# Identifying potential effects of relative age in school year: an instrumental variable phenome-wide association study in the UK Biobank

**DOI:** 10.1101/2023.05.26.23290586

**Authors:** Melanie A de Lange, Neil M Davies, Louise AC Millard, Kate Tilling

## Abstract

**Background:** Observational research shows that a child’s relative age within their school year (‘relative age’) is associated with educational attainment and mental health. However, previous studies have only examined a small number of outcomes and evidence of the persistence of effects into adulthood is mixed. We conducted a hypothesis-free investigation of the effects of relative age.

**Method:** We used a regression discontinuity design and an instrumental variable (IV)-pheWAS in the UK Biobank (participants aged 40-69 years at baseline), using the PHESANT software package. We created two IVs for relative age: being born in September vs. August (*n*=64 075) and week of birth (*n*=383 309). Outcomes passing the Bonferroni-corrected *P* value threshold for either instrument were plotted to identify those displaying a discontinuity at the school year transition.

**Results:** We found 21 traits associated with at least one of the instruments (*P* value below the Bonferroni threshold). Of these, 13 showed a discontinuity at the school year transition. These included previously identified effects including those with a younger relative age being less likely to have educational qualifications and more likely to have started smoking at an earlier age. We also identified a novel potential effect of a younger relative age in school year causing a better lung function as adults.

**Conclusion:** Educational policy should address educational inequality due to relative age. Further research should seek to replicate our identified effect on lung function in different populations, and investigate the mechanisms through which this effect may act.

**Key Messages:**

- Children’s relative age within their school year has been associated with mental health in childhood and educational attainment.
- Our results supported previously identified effects, with those who were younger in their school year being less likely to have educational qualifications and more likely to report starting smoking at an earlier age.
- We also found a potential beneficial effect of a younger relative age in school year on lung function in adulthood.

## Supplementary material for "Identifying potential effects of relative age in school year: an instrumental variable phenome-wide association study in the UK Biobank": Table S1 PHEWAS All Results (part 4 of 30)

### Sheet: Sheet1 (continued)
description	varID	varName	ValueType	DATA_CODING	Path	Category	varType.x	n_IVsep-aug	pvalue_IVsep-aug	beta_sep-aug	ciL_sep-aug	ciU_sep-aug	se_sep-aug	fdr_p_thresh_sep-aug	belowFDRThresh_sep-aug	varType	n_exp_IVweeks	pvalue_IVweeks	beta_IVweeks	ciL_IVweeks	ciU_IVweeks	se_IVweeks	fdr_p_thresh_IVweeks	belowFDRThresh_IVweeks	varType.y	n_IVmonths	pvalue_IVmonths	beta_Oct	ciL_Oct	ciU_Oct	se_Oct	beta_Nov	ciL_Nov	ciU_Nov	se_Nov	beta_Dec	ciL_Dec	ciU_Dec	se_Dec	beta_Jan	ciL_Jan	ciU_Jan	se_Jan	beta_Feb	ciL_Feb	ciU_Feb	se_Feb	beta_Mar	ciL_Mar	ciU_Mar	se_Mar	beta_Apr	ciL_Apr	ciU_Apr	se_Apr	beta_May	ciL_May	ciU_May	se_May	beta_Jun	ciL_Jun	ciU_Jun	se_Jun	beta_Jul	ciL_Jul	ciU_Jul	se_Jul	beta_Aug	ciL_Aug	ciU_Aug	se_Aug	fdr_p_thresh_IVmonths	belowFDRThresh_IVmonths
Operative procedures - main OPCS4: X70.1 Procurement of drugs for chemotherapy for neoplasm for regimens in Band 1	41200	41200.X701	Categorical multiple	240	Health-related outcomes > Hospital inpatient > Summary Operations	2005	binary	63828/247(64075)	0.15311120529375	-0.182689933064765	-0.435310774537336	0.0678122421511137	0.128176908396782	0.00746640947186378	FALSE	binary	381932/1377(383309)	0.237854847169063	0.00218900914767148	-0.00144501582984572	0.00582845914422929	0.00185518524761198	0.0129856674149542	FALSE	binary	389030/1397(390427)	0.721471351699523	0.0525955847039833	-0.208862427646328	0.314454701793867	0.133308172983177	-0.0463254772459863	-0.318875159311824	0.224826233201729	0.138484017428495	-0.0725395521508694	-0.342764899158935	0.196668073124399	0.137399817803586	0.0435657698841423	-0.214959186354847	0.302955491240314	0.131935664921931	0.132088662991256	-0.124266318505569	0.389652228599162	0.130920904679292	-0.0451515594588867	-0.304802998112637	0.215184050985894	0.13246117286271	0.0445836418531297	-0.212285419374802	0.302577523785254	0.131160322635197	0.00996984305528836	-0.245827058244283	0.267058055225045	0.130657527823983	-0.0023425796224656	-0.26378737789192	0.259503367153749	0.133300974703672	-0.0652381064283346	-0.330497292390184	0.19980946425671	0.135082238854969	0.182235242695666	-0.0682497385711207	0.434838949584568	0.128169007208019	0.0386040509208627	FALSE
Treatment/medication code: verapamil	20003	20003.1140888510	Categorical multiple	4	UK Biobank Assessment Centre > Verbal interview > Medications	100075	binary	63933/110(64043)	0.15327210272564	-0.274190946325285	-0.657029279754693	0.101709626228634	0.192981201036654	0.00746973526672875	FALSE	binary	382379/644(383023)	0.978701941943682	7.2262177544785e-05	-0.0052312718156759	0.00538246837870808	0.00270684344148534	0.0489293731652564	FALSE	binary	389483/655(390138)	0.269852640978967	0.331094087371477	-0.0433729034794024	0.712816895581345	0.192336273312312	0.113991616953807	-0.287402478665231	0.516501604087008	0.204398455433566	0.242188791452051	-0.139869624824108	0.629804353622854	0.1957470597458	-0.0760696467804555	-0.48730062652334	0.333945994837407	0.208777334025408	0.18582675254172	-0.203204530206854	0.578833075875703	0.19887308094868	-0.0548830090713761	-0.45624318145098	0.347593323775675	0.204381041072999	0.252428242623895	-0.122021180511793	0.63413404858409	0.192327377684041	0.0475072462059192	-0.34149419343203	0.440484112641965	0.198857809499564	-0.0963750937393876	-0.510320946046782	0.315706296502039	0.209984007784666	0.21558109166792	-0.163291785818254	0.600724460157901	0.194316023522646	0.274197636447282	-0.101691382069136	0.657024615809648	0.192975313346274	0.0169954941161031	FALSE
Mean FA in external capsule on FA skeleton (right)	25088	25088	Continuous		UK Biobank Assessment Centre > Imaging > Brain MRI > Diffusion brain MRI > dMRI skeleton	134	cont	5595	0.153376717728386	0.0359331963900336	-0.0134199857589938	0.0852863785390611	0.0251752064731278	0.00747306106159372	FALSE	cont	33361	0.0413348458705443	-0.000721460720356527	-0.00141460839975562	-2.83130409574333e-05	0.000353640441301208	0.00311258849939561	FALSE	cont	33954	0.00435055562941012	-0.0475385232617757	-0.0974517290365458	0.00237468251299431	0.0254654810853963	-0.0538256442771367	-0.104503637165141	-0.00314765138913234	0.0258556718468213	-0.00453558263723006	-0.0541122687282112	0.045041103453751	0.0252937903372392	-0.0469732617171106	-0.0961896479305187	0.00224312449629754	0.0251099670468898	-0.00276662795164901	-0.0526100383629179	0.0470767824596199	0.0254298718216454	-0.0298451918261084	-0.0780116997929414	0.0183213161407246	0.0245743241400653	-0.042580067606103	-0.0913557285556268	0.00619559334342082	0.0248851111055193	-0.0867801282482347	-0.135455111160916	-0.0381051453355529	0.0248337456481595	-0.0805701185709055	-0.129691738418618	-0.0314484987231932	0.0250616176961378	-0.0400357710214107	-0.0890265648093349	0.0089550227665136	0.0249948708603196	-0.0361202121435479	-0.0854614499941251	0.0132210257070292	0.025173665760596	0.000658384006299488	FALSE
Liver intake	103090	103090	Categorical single	100016	Online follow-up > Diet by 24-hour recall > Meat/fish yesterday	100106	ordcat	9675	0.153377123264812	-0.241128525302238	-0.576822830770983	0.0895647781275137	0.169621210669487	0.00747638685645869	FALSE	ordcat	58197	0.734368801864225	0.000756698318881234	-0.00361227960286943	0.00513179543534587	0.00222983125316891	0.0371719046796754	FALSE	ordcat	59283	0.44875661688539	0.180663808707856	-0.159593859615065	0.52387168747378	0.174011712202912	0.237307237401217	-0.0995643950759044	0.577970119642359	0.172462135230849	0.439684712457681	0.118353063867416	0.767797102462299	0.165333657845833	0.199742486367092	-0.133850097310488	0.537717399108415	0.170954425610242	0.396089173440666	0.074810497989197	0.724172276274609	0.165305682329711	0.306371567716498	-0.0132518362125961	0.633103764860896	0.164552977830587	0.241206687509608	-0.0874358470093268	0.575322310894695	0.168723980093009	0.160895355873545	-0.168601629809186	0.495523725693875	0.169112009133992	0.185257904357291	-0.148290687667751	0.523269198305211	0.170948284066861	0.265954706984834	-0.0600718230005198	0.597884011394902	0.167499258052778	0.23884790457103	-0.091667517931617	0.574482132185611	0.169593647652934	0.0262544293276171	FALSE
Chest pain or discomfort	2335	2335	Categorical single	100349	UK Biobank Assessment Centre > Touchscreen > Health and medical history > Chest pain	100039	binary	53358/10115(63473)	0.153378018775262	-0.0310046477441069	-0.0735779926711595	0.0115578671393246	0.0217182380247768	0.00747971265132367	FALSE	binary	319605/59942(379547)	0.599803192965674	0.000160475728219099	-0.000438963509369895	0.000759975852188307	0.000305856461591694	0.030560352270765	FALSE	binary	325508/61085(386593)	0.944694027103858	0.00761695927225654	-0.0355334185237192	0.05076589125418	0.0220150198369156	0.0130326769823636	-0.0306626783032518	0.0567161611668646	0.0222903960141364	0.00386789100964369	-0.0393113107770435	0.04704492352773	0.0220295401315051	-0.00321394458630904	-0.0459150863070052	0.0394940188476053	0.021787937057738	-0.000103195894279732	-0.0433526059148256	0.0431425137355777	0.0220649677932242	0.000230820028470368	-0.0416725840303897	0.0421564069535599	0.021384865688939	0.0131199604402902	-0.0292187407027736	0.0554730461810311	0.02160495829285	-0.00635960986632767	-0.0483428498722084	0.0356440753007249	0.0214251525803916	0.00442855910902801	-0.038157262465402	0.0470237134520097	0.0217297445415389	0.00564036374258802	-0.036863799026526	0.0481554859116025	0.0216884990484747	0.0311330429164445	-0.0114315762059038	0.0737084203732524	0.0217192941512816	0.0478236143313356	FALSE
Operative procedures - OPCS4: T24.9 Unspecified primary repair of umbilical hernia	41272	41272.T249	Categorical multiple	240	Health-related outcomes > Hospital inpatient > Summary Operations	2005	binary	64008/67(64075)	0.153439797686211	0.351343695389726	-0.130415233875342	0.84607669039838	0.247876109365752	0.00748303844618864	FALSE	binary	382854/455(383309)	0.848714785977786	0.000614290670716577	-0.00569473344702666	0.00693471312558864	0.00322052119313947	0.0427300984285961	FALSE	binary	389965/462(390427)	0.627692374550825	-0.179756236054824	-0.653341262995793	0.286607076842514	0.238693372575588	-0.158102474316175	-0.636525722343193	0.311800592395912	0.240800247302138	-0.0647315753890435	-0.521401990349446	0.389188697878565	0.231305435865655	-0.141923513695029	-0.602490514033844	0.314871376849045	0.233010077677435	0.0485954744350481	-0.394213114357426	0.492228949952807	0.225221953587803	0.0598966782587549	-0.366201426113625	0.49101339289538	0.217851164268853	0.108129342155726	-0.317974902377987	0.539251980843274	0.217854277637809	0.10065707784581	-0.320718403172466	0.52821529294136	0.215761290064463	0.128506662596762	-0.297602502101731	0.559634170961148	0.217856803961277	-0.156916975299523	-0.61748194227224	0.299875821867207	0.233009010714276	-0.352254653645711	-0.84696387263959	0.129478897883174	0.247865051169709	0.0346931186841069	FALSE
Job coding	22601	22601.35323258	Categorical single	497	Online follow-up > Work environment > Employment history	130	binary	15605/79(15684)	0.15358592455951	-0.324560936204169	-0.780689565015235	0.120602776886938	0.228963209688493	0.00748636424105361	FALSE	binary	93640/481(94121)	0.459461769934356	0.00232602633609993	-0.00383330073265931	0.00850356939578796	0.00314593512235437	0.0236228630633742	FALSE	binary	95372/491(95863)	0.649958334271039	0.138114684582336	-0.332612736427757	0.613042968893573	0.240140904376357	0.274683739387812	-0.189451875820032	0.744794273579249	0.2372695423258	0.202154128675715	-0.261937528718558	0.672222314465969	0.237247100675285	0.336538240010115	-0.106100886251836	0.790737590416426	0.227840992306419	0.159115854070153	-0.308202772938156	0.63154662146755	0.238654080457691	0.126407702414855	-0.328679342582405	0.58981819346132	0.233299951862906	-0.120195882583604	-0.615411681815339	0.372511182462389	0.250766611792927	0.355734038399971	-0.0765594440004362	0.80220352706259	0.223279932143967	0.171637758687933	-0.286329003859487	0.637182246660195	0.234563994585455	0.294587010403715	-0.150342949525396	0.750485671261686	0.228847044911383	0.323635784071048	-0.121312383152594	0.779552134585411	0.228856361919617	0.035607419397174	FALSE
Femur troch bone area (left)	23337	23337	Continuous		Assessment Centre > Imaging > DXA assessment > Bone size, mineral and density by DXA	125	cont	5689	0.153686728732793	-0.0283235957431591	-0.0672542455149494	0.0106070540286312	0.0198587124969684	0.00748969003591859	FALSE	cont	34053	0.604261105904062	-0.000143387983054873	-0.000685681361999932	0.000398905395890186	0.000276675544007313	0.030739509583837	FALSE	cont	34651	0.507021667763082	0.0193207195997734	-0.0198592090530812	0.058500648252628	0.0199894283000453	0.0349604612391149	-0.00483112268917683	0.0747520451674067	0.0203014921473541	0.0431519902931725	0.00409721019873081	0.0822067703876142	0.0199255780527053	0.0321658269706363	-0.00644469851632659	0.0707763524575991	0.019698921294296	0.0208597913318359	-0.0181587210171499	0.0598783036808217	0.0199070744075399	0.0104861717204092	-0.0272898153326573	0.0482621587734757	0.0192731434340091	0.0133818666574437	-0.0248851476365651	0.0516488809514525	0.0195236633855168	0.0221507221430172	-0.0160410315793115	0.060342475865346	0.0194852657708925	0.0232947622763935	-0.0152996795180401	0.0618892040708272	0.0196907154646871	-0.00198456927101194	-0.0403754424206098	0.0364063038785859	0.0195868556321148	0.0273167641177582	-0.0113786989687544	0.0660122272042707	0.0197422560862304	0.0290804497134608	FALSE
Operative procedures - main OPCS4: M44.1 Endoscopic lithopaxy	41200	41200.M441	Categorical multiple	240	Health-related outcomes > Hospital inpatient > Summary Operations	2005	binary	63993/82(64075)	0.153692003536684	0.317139993361936	-0.118110388662994	0.761766094411715	0.223553513785215	0.00749301583078356	FALSE	binary	382831/478(383309)	0.400274499395702	-0.00264136023110151	-0.0087976954867796	0.00351556647341502	0.00313995570054418	0.0208383698843032	FALSE	binary	389942/485(390427)	0.421278144794217	-0.08934071853519	-0.509302814198892	0.327369268586018	0.212672871357736	-0.247619103289606	-0.69656272838821	0.190871746890293	0.225468008681929	-0.503931285296018	-0.983882226328133	-0.0425464567441145	0.239027301650015	0.125793918542523	-0.26347283464812	0.519030895659865	0.198993131940389	-0.20859978441438	-0.645374014574133	0.220787871339041	0.220108887608467	-0.142418814580339	-0.553864642587552	0.267813126211785	0.208888498433045	-0.294739505633641	-0.731487449546467	0.134620707747667	0.220095027678904	-0.221528487730099	-0.6414512645662	0.195141274246114	0.212652361903503	-0.191398890277108	-0.617621824489749	0.230042295400014	0.215445334836332	-0.13670473612987	-0.553702358970979	0.277751508182105	0.211355997584838	-0.317567066755937	-0.762228510532436	0.117720827029803	0.223582513174719	0.0248261078787349	FALSE
Mean thickness of caudalanteriorcingulate (right hemisphere)	27267	27267	Continuous		UK Biobank Assessment Centre > Imaging > Brain MRI > T1 structural brain MRI > Freesurfer DKT	196	cont	5961	0.153872830030482	-0.0367180884376827	-0.0872086658444866	0.0137724889691213	0.025755737851939	0.00749634162564853	FALSE	cont	35529	0.116244459327294	0.000567805737933644	-0.000140754769648986	0.00127636624551627	0.000361504788848874	0.00707995164911069	FALSE	cont	36160	0.727463311420882	0.0155607896904998	-0.0356157803969283	0.0667373597779279	0.0261101004008801	-0.000247202505130548	-0.0519840799149552	0.0514896749046941	0.0263959671640909	0.0246671249024394	-0.0259880284832214	0.0753222782881002	0.0258440754912275	0.00449562259325774	-0.0457530466200661	0.0547442918065815	0.0256366887411394	0.0258175754743666	-0.0252264930633339	0.0768616440120671	0.0260424985908966	0.0420093758575628	-0.00722157848102954	0.0912403301961551	0.0251174543041048	0.0146838806946229	-0.0350910346459709	0.0644587960352167	0.025394981233951	0.0292254086494392	-0.0204697523872222	0.0789205696861005	0.0253542908774163	0.0223918084232691	-0.0279165481109878	0.072700164957526	0.0256671409957465	0.0441290500073441	-0.00594453027627895	0.0942026302909672	0.0255473590043915	0.0368213789709249	-0.0135829316067808	0.0872256895486306	0.0257160964006132	0.0388555929830701	FALSE
Operative procedures - secondary OPCS4: C69.3 Injection into anterior chamber of eye	41210	41210.C693	Categorical multiple	240	Health-related outcomes > Hospital inpatient > Summary Operations	2005	binary	63907/168(64075)	0.153942266073073	-0.221241180570307	-0.528837746266243	0.0826726291400794	0.155695912669658	0.0074996674205135	FALSE	binary	382290/1019(383309)	0.229842991869935	0.00258797756723506	-0.00163523624944931	0.00681913163429501	0.00215630441166401	0.0125928164393024	FALSE	binary	389390/1037(390427)	0.449202395705969	-0.0192166376961394	-0.346481135738214	0.307316278556836	0.166415726069486	0.163745818534586	-0.151948001770171	0.480935560374585	0.161115011346681	0.266090973427825	-0.0370876979046648	0.573094326926945	0.155357187413725	0.0709596759634545	-0.243684425456213	0.387292641268826	0.160631340490012	0.236614689484731	-0.0697863026496409	0.546248305726152	0.156841883269881	0.123716246906653	-0.1818213643236	0.432640140738716	0.156442530034543	0.0582819775852829	-0.255358939160187	0.3737999163118	0.160170228786491	-0.0196924041380031	-0.335335135182097	0.297446537542388	0.161088669419516	0.231980388539089	-0.0704196497908963	0.538345770070807	0.154997630299356	0.226459441029905	-0.0751843531421951	0.532205870610378	0.154648687589783	0.221677594724225	-0.0822737135221544	0.529310427180642	0.155712781254975	0.026285051839538	FALSE
Job coding	22601	22601.52493053	Categorical single	497	Online follow-up > Work environment > Employment history	130	binary	15634/50(15684)	0.154255772982183	-0.408431203767009	-0.990575182074948	0.152309890216548	0.289613248202565	0.00750299321537848	FALSE	binary	93816/305(94121)	0.015708207401851	0.00958080695491266	0.00180236061116846	0.0174230821063716	0.00398247581558669	0.00149153859437058	FALSE	binary	95551/312(95863)	0.297177555265763	0.119274001112846	-0.489691588209093	0.734088871728804	0.309836156362581	0.297873884869851	-0.296370271840459	0.902832832559327	0.303702970882944	0.204365871322221	-0.389808430280125	0.809256619751981	0.303666983153945	0.029913839916222	-0.587376550224416	0.650269329113245	0.313292955355782	0.124800981623338	-0.484164072640789	0.739615792948935	0.309836003515036	0.0416722347334502	-0.559494586189261	0.651232124418074	0.306576411489311	0.0938496945038233	-0.507358076730423	0.703449378843861	0.306597467120827	0.583455224291713	0.0575667997624975	1.14139748861749	0.27479589315974	0.259255845560927	-0.316433082668075	0.851605849524332	0.295909275390364	0.571318997765178	0.0336160180437554	1.13752750974813	0.279839911441447	0.408418508592331	-0.15230341272407	0.990543749653641	0.289603404729135	0.0185156831007481	FALSE
Operation code: pituitary surgery	20004	20004.1472	Categorical multiple	5	UK Biobank Assessment Centre > Verbal interview > Operations	100076	binary	64006/37(64043)	0.154377889677758	-0.475834740281558	-1.16478119379039	0.17692704266313	0.33906496278802	0.00750631901024345	FALSE	binary	382800/223(383023)	0.389588289266626	0.00396133751657694	-0.0050562228547733	0.0130244280436116	0.00460854494550283	0.0203678121222587	FALSE	binary	389911/227(390138)	0.574759627520654	0.422941052456292	-0.244644875192363	1.12136915821657	0.345121641727798	0.26286082475886	-0.44395753480134	0.986028501970053	0.360990825690265	-0.0617936965159835	-0.829475301729322	0.698749129557061	0.385232662925239	0.216924196205919	-0.478575311942308	0.933005839681058	0.356430191887687	0.427049021528281	-0.240538987379518	1.12547905023895	0.345122705815635	0.39077688153871	-0.261962386027629	1.07970297939169	0.339065824135178	-0.0582908680519775	-0.807787418014683	0.691205684577943	0.378031749468819	0.297072675279481	-0.370500771617689	0.995489302927947	0.345115022052622	0.582187651558877	-0.052308242270659	1.25933406225339	0.331587496824443	0.0866351013694102	-0.632772547095015	0.81762837608719	0.366039371074923	0.474834052440111	-0.177908157283639	1.16376274184474	0.339067408981358	0.0322236318299138	FALSE
Operative procedures - main OPCS4: W13.1 Rotation periarticular osteotomy	41200	41200.W131	Categorical multiple	240	Health-related outcomes > Hospital inpatient > Summary Operations	2005	binary	64022/53(64075)	0.154396504311855	-0.396016864480506	-0.960892673456529	0.147741402950922	0.281015172991008	0.00750964480510842	FALSE	binary	383052/257(383309)	0.00144739028445925	0.0137724513762501	0.00527734077274101	0.0223648223154158	0.00435588094990198	0.000369107235365222	FALSE	binary	390164/263(390427)	0.0608661634643332	-0.325492984963391	-1.00684254103543	0.331196139315043	0.338204056670218	-0.038038409513779	-0.667170130050756	0.584610880713087	0.316779458764074	-0.203773521251537	-0.856260367658802	0.43421491054634	0.326402100129146	-0.30941546371447	-0.975521942588521	0.337430033091397	0.33198269815528	-0.141618308267206	-0.781843652259331	0.488340503231599	0.321358551201692	-0.452117854675757	-1.13345555675238	0.204558511158622	0.338197582474727	0.22708315707568	-0.335160242604123	0.804695127328088	0.288835786185254	-0.0183316292009186	-0.611855820171824	0.580543197717848	0.301973500308649	0.378453115124596	-0.165285409788538	0.943310415105705	0.281003603587412	0.206541281291833	-0.361112824979644	0.787858617611712	0.291117645396926	0.393613647379378	-0.150131165933683	0.958476756459368	0.281006747838044	0.00462181197777681	FALSE
Location of pain during the past week: Left jaw pain	120039	120039.13	Categorical multiple	3022	Online follow-up > Experience of pain	154	binary	21444/300(21744)	0.154475926157073	0.166044494689882	-0.0624542171182278	0.39578836104277	0.116775347134559	0.00751297059997339	FALSE	binary	129578/1755(131333)	0.421687248901946	-0.0013288669828101	-0.00456974634646781	0.00191329378162631	0.00165365825147594	0.0219133137627353	FALSE	binary	131972/1780(133752)	0.704297583988288	-0.155746164097549	-0.386370555516791	0.0735028898948325	0.11719101381601	-0.0494141695530781	-0.276860573450532	0.177106508564892	0.115689557962522	-0.148016960415228	-0.378155868711763	0.0808140873898847	0.116961285249936	-0.096910756520776	-0.320900184678211	0.126614087600226	0.114048283314586	-0.112318857912733	-0.340157437537293	0.114531924160421	0.11587298189345	-0.17920147997849	-0.402327234101916	0.0435666485372207	0.113635895470604	-0.0661511102287569	-0.286695419173174	0.154392681168886	0.112413947916474	-0.248908123962336	-0.477534969740468	-0.0213952734956323	0.116241014726017	-0.0373319713968409	-0.257530639585054	0.182914970477406	0.112250594173391	-0.148935881534718	-0.374545140411736	0.0759837721473844	0.114814798442482	-0.164761938483964	-0.394413034792963	0.0636464467003033	0.11672972638184	0.0378997331466818	FALSE
Operative procedures - OPCS4: A51.8 Other specified other operations on meninges of spinal cord	41272	41272.A518	Categorical multiple	240	Health-related outcomes > Hospital inpatient > Summary Operations	2005	binary	64052/23(64075)	0.154487300208852	-0.608808995181813	-1.5187322153792	0.225049199295687	0.437884577402342	0.00751629639483837	FALSE	binary	383149/160(383309)	0.132294066309872	0.00820143974782075	-0.00247161949082679	0.0189781582671683	0.00546551730872731	0.00785054394750475	FALSE	binary	390265/162(390427)	0.490972388394289	0.772136460877843	-0.038213437241633	1.66873301649233	0.428829711769422	0.55453662738271	-0.309571592185535	1.48136167779737	0.449439793852814	0.0123789499027887	-0.987529359333283	1.01228726592218	0.500070324844733	0.37141715616123	-0.511342337525568	1.30854530475545	0.45651100730842	0.427903704789951	-0.454863103307685	1.36503840446989	0.456514715615353	0.301584444934881	-0.581176171866584	1.23871365991652	0.45651158600071	0.427731383354023	-0.436365944846607	1.35454694319528	0.449434354272322	0.756052347984589	-0.0355073674477139	1.64187629251694	0.42154257724284	0.449369580286532	-0.414732137180887	1.37618900768348	0.449436558834714	0.870210178724655	0.0866901511324445	1.7513935111845	0.418411966745938	0.607936341226634	-0.22590401624964	1.51784433785966	0.437877012762272	0.0283870685506803	FALSE
Operative procedures - secondary OPCS4: Y70.8 Other specified early operations NOC	41210	41210.Y708	Categorical multiple	240	Health-related outcomes > Hospital inpatient > Summary Operations	2005	binary	64052/23(64075)	0.154515212567305	-0.608768119379496	-1.51869100723363	0.225089619461521	0.4378846118897	0.00751962218970334	FALSE	binary	383153/156(383309)	0.136573699239478	0.00821539656256405	-0.00259361689470919	0.0191308154660022	0.00553533333743276	0.00806423761008461	FALSE	binary	390270/157(390427)	0.222434625979707	0.503623247100708	-0.360483649064789	1.43044716259045	0.449439054252453	0.291637765889431	-0.6388065188324	1.25475947572952	0.474419697725207	0.705535629587346	-0.115867619895545	1.60841714155655	0.433095373112649	-0.0342616888779561	-1.03416893238407	0.965645569047943	0.500069496549087	0.776168660675157	-0.0341863732995187	1.67276943902251	0.428832105586438	0.119350267596509	-0.811087235386565	1.0824657033236	0.474416106962854	0.695998649400911	-0.11434596649463	1.59259084905098	0.428827079318934	0.008307859155092	-0.953285801598715	0.98807503916223	0.485981793524396	0.829039137734054	0.0374676686280668	1.71487257286469	0.421548099078846	0.582579755585334	-0.251260551272364	1.49248769848443	0.437876901925308	0.608013623368916	-0.225829390077441	1.51792386093718	0.437878230752365	0.0144538256266678	FALSE
Operative procedures - OPCS4: Y70.8 Other specified early operations NOC	41272	41272.Y708	Categorical multiple	240	Health-related outcomes > Hospital inpatient > Summary Operations	2005	binary	64052/23(64075)	0.154515212567305	-0.608768119379496	-1.51869100723363	0.225089619461521	0.4378846118897	0.00752294798456831	FALSE	binary	383153/156(383309)	0.136573699239478	0.00821539656256405	-0.00259361689470919	0.0191308154660022	0.00553533333743276	0.00806639613192886	FALSE	binary	390270/157(390427)	0.222434625979707	0.503623247100708	-0.360483649064789	1.43044716259045	0.449439054252453	0.291637765889431	-0.6388065188324	1.25475947572952	0.474419697725207	0.705535629587346	-0.115867619895545	1.60841714155655	0.433095373112649	-0.0342616888779561	-1.03416893238407	0.965645569047943	0.500069496549087	0.776168660675157	-0.0341863732995187	1.67276943902251	0.428832105586438	0.119350267596509	-0.811087235386565	1.0824657033236	0.474416106962854	0.695998649400911	-0.11434596649463	1.59259084905098	0.428827079318934	0.008307859155092	-0.953285801598715	0.98807503916223	0.485981793524396	0.829039137734054	0.0374676686280668	1.71487257286469	0.421548099078846	0.582579755585334	-0.251260551272364	1.49248769848443	0.437876901925308	0.608013623368916	-0.225829390077441	1.51792386093718	0.437878230752365	0.0144560129489479	FALSE
Operation code: squint correction	20004	20004.1491	Categorical multiple	5	UK Biobank Assessment Centre > Verbal interview > Operations	100076	binary	63178/865(64043)	0.154547314570715	0.0975016321187411	-0.0367246450404614	0.231938034419012	0.068512779407599	0.00752627377943329	FALSE	binary	377898/5125(383023)	0.0219055931476624	-0.00221216879493566	-0.00410366944268828	-0.000320510150703949	0.000965073076407617	0.00188654809186669	FALSE	binary	384916/5222(390138)	0.0722376389350555	0.020205544849541	-0.111526068657387	0.151955915230917	0.0671926403965425	0.0242073569483854	-0.109271624274087	0.157561370141912	0.0680466045599919	0.00914908660798546	-0.122959879922381	0.141245411460705	0.0673769605297833	-0.0773508031545285	-0.210698670724554	0.0558788028552812	0.0679814169119226	-0.101030735744594	-0.237099876613021	0.0346914522866442	0.0693100120011644	-0.153586417118314	-0.286820542897476	-0.0204638503288455	0.0679250939014096	-0.139990652179164	-0.2746754480238	-0.00553795642148833	0.0686337283697557	-0.033391387352828	-0.162877881595602	0.0962942341773137	0.0660942505221982	-0.100301614571432	-0.234225782709497	0.0334555541887939	0.0682626996506017	-0.039367652721667	-0.170994832891257	0.092284489970899	0.0671409555754232	-0.097890977516818	-0.232332353279764	0.0363403583447557	0.0685153294038637	0.00538081280895927	FALSE
Weighted-mean FA in tract superior longitudinal fasciculus (right)	25510	25510	Continuous		UK Biobank Assessment Centre > Imaging > Brain MRI > Diffusion brain MRI > dMRI weighted means	135	cont	5595	0.154646831795281	0.0370702594393388	-0.0140019657471396	0.0881424846258173	0.0260520954906047	0.00752959957429826	FALSE	cont	33359	0.37757687356146	-0.000323199418762164	-0.00104117107935396	0.000394772241829632	0.000366305510192463	0.0197504748748057	FALSE	cont	33952	0.320910258691014	-0.0613739276895206	-0.113073489715265	-0.00967436566377576	0.0263768715250185	-0.0207816521529697	-0.0732733724421974	0.031710068136258	0.0267810269167599	-0.0171611991302583	-0.0685121976308731	0.0341897993703565	0.0261990360664496	-0.0336169802740393	-0.084594783932067	0.0173608233839883	0.0260086338264496	-0.00435178240096071	-0.0559790514449156	0.0472754866429941	0.0263399879883285	-0.0287904107445035	-0.0786846111807253	0.0211037896917182	0.0254557845982214	-0.0313990188298615	-0.0819244575437284	0.0191264198840054	0.0257778393758388	-0.066203249448755	-0.116620273403902	-0.0157862254936077	0.0257225266797518	-0.0410426823820527	-0.0919223285485998	0.00983696378449447	0.0259585543394955	-0.0321532267612397	-0.0828973643001011	0.0185909107776218	0.0258894184798684	-0.0365621641505432	-0.0876692880232005	0.0145449597221141	0.0260746123870644	0.0197143357102235	FALSE
Type of cancer: ICD10	40006	40006.C73	Categorical single	19	Health-related outcomes > Cancer register	100092	binary	63974/101(64075)	0.154676437022275	0.284589938762951	-0.107019673317245	0.682861385854968	0.200846591411023	0.00753292536916323	FALSE	binary	382713/596(383309)	0.231998442268012	-0.00336329704903101	-0.00888086129181853	0.00215271888512217	0.00281368143347544	0.0126985840096702	FALSE	binary	389815/612(390427)	0.533197412353339	-0.223601129360583	-0.619072193963326	0.165858414366234	0.199590540669882	-0.0665775010495184	-0.449455351804007	0.313145349997583	0.193950535935127	-0.141531749568493	-0.526737424634263	0.239994222202377	0.194993948948637	0.048012428478492	-0.31209652256851	0.409937903861913	0.18369120730235	-0.221339105583181	-0.616811233676137	0.168121522599454	0.199591148802131	-0.204496620728203	-0.582908929489481	0.171748655979343	0.191941461092083	-0.253192005677617	-0.643324375317429	0.132144172616824	0.197200045207925	0.00708687861174721	-0.349965342738657	0.366602660525973	0.182307495121997	-0.0594220574341215	-0.429819609525689	0.310573135478971	0.18833549899153	-0.376270043537562	-0.7837368912196	0.0223966207820829	0.204939692139421	-0.284695301307334	-0.682981862712375	0.106930116096242	0.200847473130755	0.0303184741239774	FALSE
Mean ISOVF in genu of corpus callosum on FA skeleton	25442	25442	Continuous		UK Biobank Assessment Centre > Imaging > Brain MRI > Diffusion brain MRI > dMRI skeleton	134	cont	5595	0.154682225305236	0.0356059177433835	-0.0134530735856785	0.0846649090724456	0.0250251388521026	0.0075362511640282	FALSE	cont	33359	0.593786924152894	0.00018733024702583	-0.000501130836593694	0.000875791330645355	0.000351249363066835	0.0302754273873252	FALSE	cont	33952	0.851690553383516	-0.0289491355331936	-0.0785295706957763	0.0206312996293891	0.0252957030426432	-0.0353384053621457	-0.0856836984457923	0.0150068877215008	0.0256859299290673	-0.0326082136861684	-0.0818543727405424	0.0166379453682056	0.025125156956475	-0.0121106703713923	-0.0609989316555798	0.0367775909127952	0.0249425592103161	-0.0280643564717879	-0.0775754616084641	0.0214467486648882	0.0252603311920025	-0.0101185478599178	-0.0579639304206552	0.0377268347008196	0.0244104874281428	-0.0206274377666693	-0.069081876084914	0.0278270005515754	0.0247212247891159	-0.00106839222672523	-0.0494188597536397	0.0472820753001892	0.0246681793841295	-0.00932462198670129	-0.0581187487204679	0.0394695047470653	0.0248945322088247	-0.00473093794564433	-0.0533951108245393	0.0439332349332506	0.0248282303679615	-0.0346415032587275	-0.0836537838302934	0.0143707773128385	0.0250058332629701	0.044019860886303	FALSE
Operative procedures - OPCS4: F02.1 Excision of lesion of lip	41272	41272.F021	Categorical multiple	240	Health-related outcomes > Hospital inpatient > Summary Operations	2005	binary	63712/363(64075)	0.154690474508029	-0.150142447619139	-0.358048152263199	0.0565532576313469	0.105674027697433	0.00753957695889318	FALSE	binary	381125/2184(383309)	0.156777130771487	0.00208752571017693	-0.000801599910960454	0.00497999194604542	0.00147479411010423	0.00903557243999309	FALSE	binary	388202/2225(390427)	0.563299592927062	0.183737036769612	-0.0232291956370046	0.391879925828656	0.105803248087563	-0.0273575010656452	-0.248983173110195	0.193504005505286	0.112767740020484	0.0118236710685191	-0.204123597043314	0.227770932731389	0.110073558740213	0.0630332646390008	-0.147487229197602	0.2742681355914	0.107494217566434	0.0903408788696606	-0.121693187620895	0.30289338996664	0.10821455993956	0.114615502722465	-0.0896079604432837	0.32036189635422	0.104495398697865	0.0113445738026234	-0.200665542580823	0.223873192118565	0.108202303036895	0.112367494855597	-0.0918549864523536	0.318112809278155	0.104494871767932	0.0973510515834398	-0.111191771500322	0.306865184411436	0.106553248332167	0.170302257722637	-0.0341734058069437	0.376270644767379	0.10461611651468	0.150151062139505	-0.0565457030108718	0.358057640650996	0.105674517552404	0.0317052364495385	FALSE
Date I86 first reported (varicose veins of other sites)	131408	131408	Date		Health-related outcomes > First occurrences > Circulatory system disorders	2409	binary	63820/255(64075)	0.154704958424079	-0.179238283047496	-0.427951389397027	0.067491507150477	0.126231278857341	0.00754290275375815	FALSE	binary	381718/1591(383309)	0.0648920832944554	0.00318975979030342	-0.000196796372931085	0.00658205181598389	0.00172912112178736	0.00457390778794681	FALSE	binary	388812/1615(390427)	0.210038520294992	0.0509711378897168	-0.206225625855502	0.308541252128452	0.131141882045463	0.141072777846467	-0.113911737703912	0.39677957086399	0.13010645619123	0.0710358261499914	-0.185028484962149	0.327650955510389	0.130611524713659	0.042718242635299	-0.211688311863975	0.297930952438833	0.129833894143305	0.212191838265499	-0.0349995617454471	0.461299841531359	0.126448942213845	0.158712761832434	-0.0839563049207328	0.403972184211346	0.124320894364202	0.256265812571819	0.016130774447065	0.499369844123613	0.123128741129989	0.0858587555454991	-0.161286005619966	0.334920816441943	0.126425234305944	0.3116106825452	0.0734970064668785	0.552991966233637	0.122176789950545	0.0326900092732109	-0.221180857433986	0.287449331942847	0.129582567708698	0.179281851636282	-0.0674603724034213	0.428006517029262	0.126237275034915	0.0137298219519664	FALSE
L1-L4 average height	23201	23201	Continuous			125	cont	5456	0.154818466079747	-0.0315278545816769	-0.0749828451037188	0.0119271359403651	0.0221663988360643	0.00754622854862312	FALSE	cont	32602	0.0927724900696272	0.000521331772602369	-8.65801581319362e-05	0.00112924370333667	0.000310153331262986	0.00598558107408047	FALSE	cont	33176	0.0632360753724805	0.00100361005182909	-0.0429212843787993	0.0449285044824575	0.0224102542615106	0.0597591749480753	0.0152361936094057	0.104282156286745	0.0227153951128074	-0.00745786701698314	-0.051244712760859	0.0363289787268927	0.0223398225345664	0.00103917235708206	-0.0422849812485399	0.0443633259627041	0.022103759395486	0.0290072843884049	-0.0147570785746005	0.0727716473514102	0.0223283519358924	0.0083116615226701	-0.0341417583248626	0.0507650813702028	0.0216595155295462	-0.0133675767869666	-0.0562683956317204	0.0295332420577872	0.0218877761870625	0.0204867799127587	-0.0223115151050396	0.063285074930557	0.0218354690600968	0.028081299495154	-0.0151423043850069	0.071304903375315	0.0220524594449064	0.0262271105871428	-0.0167569697068212	0.0692111908811068	0.0219302557483948	0.0309259678279387	-0.0124460770675399	0.0742980127234172	0.0221281932842069	0.00478148650422153	FALSE
Operative procedures - secondary OPCS4: K66.8 Other specified other operations on heart	41210	41210.K668	Categorical multiple	240	Health-related outcomes > Hospital inpatient > Summary Operations	2005	binary	64052/23(64075)	0.154845153056227	-0.608303545856878	-1.51824290164737	0.225574096642935	0.437893163786977	0.00754955434348809	FALSE	binary	383167/142(383309)	0.666212033754406	0.00248660617667588	-0.00880429918542161	0.0138337143121956	0.0057674491324686	0.0338046106026593	FALSE	binary	390282/145(390427)	0.294295788526738	0.424500096861473	-0.458281410964087	1.36164786946843	0.456521588144059	0.189069951383045	-0.772549769950076	1.16886232726402	0.485995299441864	0.49990551056284	-0.364214812942481	1.42674108564862	0.449445284544404	0.526251054733767	-0.321717860480921	1.44409201777609	0.443288368956233	0.652729285644062	-0.181135793534702	1.56265814877253	0.437888583004449	0.0137953217733831	-0.947814776365379	0.993578441202294	0.485989880219616	-0.0571826282768243	-1.05710018462058	0.942734949723589	0.500074262463569	0.903937100782145	0.134402917736654	1.77700590785797	0.412950466465044	0.187411229441574	-0.743040225758332	1.15053969179678	0.474422892920392	0.175607995381448	-0.754840209723847	1.13873335162406	0.474421177869067	0.608150276161522	-0.22570733378496	1.51807276907619	0.437884901598723	0.0183516339297432	FALSE
Type of fat/oil used in cooking: Vegetable oil	20090	20090.355	Categorical multiple	80	Online follow-up > Diet by 24-hour recall > Spreads/sauces/cooking oils yesterday	100110	binary	8897/780(9677)	0.155027144138871	-0.106501899748078	-0.253706160712128	0.0402543549984078	0.0749649017813976	0.00755288013835307	FALSE	binary	53607/4594(58201)	0.5234431974687	0.000675094453167453	-0.00139833760006772	0.002749750046708	0.0010581587698407	0.0269081333103091	FALSE	binary	54616/4671(59287)	0.302508757154141	0.0325357927927017	-0.118523523490986	0.18369089543934	0.0770681542925632	0.116082184369126	-0.0332286838170871	0.265650615149988	0.0762185487848505	0.0683875141926996	-0.082344823026631	0.219250410746029	0.0769104748490197	-0.0875016588086437	-0.240502568555542	0.0654037012639909	0.0780084070974155	-0.0169985424874999	-0.168738863028981	0.134767886307888	0.0773972526407271	0.0223994393179392	-0.123946850853194	0.169214906763528	0.0747611155149267	0.0590853291353935	-0.0884838130203492	0.207035428361149	0.0753620485169476	-0.0328014616062756	-0.180659012452179	0.115393523145804	0.0754976572776308	0.0372420982406981	-0.110907253544731	0.185722054231334	0.0756448893286836	0.0134192614122331	-0.134849638675244	0.162003812486341	0.0757019350497743	0.106236570461918	-0.0405955931560324	0.253518452457739	0.0750040744950201	0.0187759744520758	FALSE
Mean MD in fornix on FA skeleton	25109	25109	Continuous		UK Biobank Assessment Centre > Imaging > Brain MRI > Diffusion brain MRI > dMRI skeleton	134	cont	5595	0.15504542835808	0.0318409549200556	-0.01206918729277	0.0757510971328812	0.0223986954505642	0.00755620593321804	FALSE	cont	33361	0.254441164960583	0.000358123966405872	-0.000257840696841665	0.000974088629653408	0.000314262056717337	0.013771369366258	FALSE	cont	33954	0.0873284655411223	-0.0574457674949321	-0.101810807543259	-0.0130807274466048	0.0226348332203219	-0.0261048905370911	-0.0711497068165864	0.0189399257424042	0.0229816518325189	-0.0337790656217791	-0.0778449922588037	0.0102868610152455	0.0224822269751473	-0.0314226993902667	-0.0751683757398211	0.0123229769592876	0.0223188367959036	-0.0534581610545715	-0.0977611639315961	-0.00915515817754678	0.0226031821494705	-0.00185789858919882	-0.0446703972409441	0.0409546000625464	0.0218427339561039	0.00804394762009555	-0.0353099928415503	0.0513978880817414	0.0221189750020324	-0.0201787907698299	-0.0634432441895767	0.0230856626499169	0.0220733191372669	-0.0154606325755384	-0.0591220764350319	0.0282008112839551	0.0222758617785885	-0.0179283028484578	-0.0614734627848539	0.0256168570879382	0.0222165342720057	-0.0317187573272831	-0.0755754072718436	0.0121378926172773	0.0223754549982558	0.00627105297694562	FALSE
	2090	2090	Categorical single	100349	UK Biobank Assessment Centre > Touchscreen > Psychosocial factors > Mental health	100060	binary	41690/21967(63657)	0.155102341678947	-0.0240306398670778	-0.0571608222936109	0.00909703162989427	0.0169026898479419	0.00755953172808301	FALSE	binary	248364/132347(380711)	0.00332120927462688	0.000696125209143277	0.000231465145780684	0.0011608099178659	0.000237081595492786	0.00060870316007598	FALSE	binary	252996/134782(387778)	0.017444108213203	0.011653605610439	-0.0218524073953219	0.0451595625582694	0.0170950770340369	0.00307854801806762	-0.0309026799713785	0.0370562399182852	0.0173366444763092	0.0186666058563341	-0.0148140823133187	0.0521476957696805	0.0170822733611563	0.0185114429897265	-0.0145724790822052	0.0515982880775545	0.0168804852383351	0.00983451096627557	-0.023697268606922	0.0433660118918761	0.0171081663750271	0.0226970932709347	-0.00977021746451011	0.0551714140505279	0.0165669303599144	0.046659424668895	0.013826813545578	0.0794975765714316	0.0167529343692059	0.042352788190735	0.0098862849366567	0.0748269293133696	0.0165666791878449	0.0549204538566394	0.021968658004593	0.0878773788372838	0.0168136382829049	0.0197045975410598	-0.0132794878771063	0.0526922471064909	0.0168297117258689	0.0239821505499131	-0.00917814225325502	0.0571451253749229	0.016919388686192	0.00162299313180804	FALSE
Operation code: coronary angiogram	20004	20004.1514	Categorical multiple	5	UK Biobank Assessment Centre > Verbal interview > Operations	100076	binary	63609/434(64043)	0.155114207716864	-0.137434018219418	-0.327763398024995	0.0519724926115163	0.0968010590465642	0.00756285752294798	FALSE	binary	380442/2581(383023)	0.761156746986689	0.000412712535435922	-0.00224788245316144	0.00307517111720766	0.00135782300109925	0.0384087376964255	FALSE	binary	387496/2642(390138)	0.727326626510025	0.114083697913127	-0.0785158770226985	0.307234364660967	0.0983315897599052	0.0748943251053927	-0.122292086134143	0.272080951386319	0.100526206964442	0.0541821085555833	-0.140965524028867	0.249574119245847	0.0995505412909665	0.0997588681867151	-0.090891154439066	0.291188838078518	0.0973973196559138	0.0347150530055945	-0.162188821713155	0.231650799737629	0.100390360006156	0.109384793642317	-0.0777650941568916	0.297722294604508	0.0957190280663549	0.0535751849680525	-0.138114430781509	0.245920002886239	0.0978947529656334	0.0225225344292118	-0.168091897993081	0.213917092095808	0.0973791343164232	-0.00599405425237916	-0.201854849612538	0.190021937479952	0.0998907322994653	0.178374267002998	-0.00809335068515451	0.366111466459479	0.0953926125106441	0.137424620684067	-0.0520257464567199	0.327797457943614	0.0968228756416836	0.03885121833851	FALSE
	25807	25807	Continuous		UK Biobank Assessment Centre > Imaging > Brain MRI > T1 structural brain MRI > Regional grey matter volumes (FAST)	1101	cont	5926	0.15540836858349	0.0346125475495543	-0.0131604276373037	0.0823855227364123	0.0243694330836859	0.00756618331781296	FALSE	cont	35309	0.68124224518985	-0.000141466017176671	-0.000816525415553723	0.000533593381200381	0.000344412581347907	0.0345061302020376	FALSE	cont	35931	0.870368578923174	-0.0426528172982361	-0.0913286408416271	0.00602300624515476	0.024834223284089	-0.0318591922210795	-0.0812164066215373	0.0174980221793783	0.0251818663532002	-0.033587525367281	-0.0818162061389336	0.0146411554043716	0.0246060927127939	-0.0266713205806234	-0.0745301033320895	0.0211874621708428	0.0244173721250987	-0.033018145413256	-0.0816416340908919	0.0156053432643799	0.0248075222311414	-0.0169634212629964	-0.0638856564695057	0.0299588139435129	0.0239395490672743	-0.00973657436573053	-0.0571332088517921	0.037660060120331	0.0241815858070063	-0.0190978095973834	-0.0664391983327193	0.0282435791379524	0.0241533996314238	-0.0408637849636961	-0.0887177449029455	0.00699017497555333	0.0244149115443273	-0.0307335756963761	-0.0784014557707659	0.0169343043780138	0.0243199742926036	-0.0344894344893646	-0.0825182277809433	0.0135393588022141	0.024504110867383	0.044796360295726	FALSE
Types of spreads/sauces consumed: Hummus	20088	20088.336	Categorical multiple	78	Online follow-up > Diet by 24-hour recall > Spreads/sauces/cooking oils yesterday	100110	binary	9310/367(9677)	0.155411704277583	-0.151674947488516	-0.362125363073964	0.0574788791535452	0.106955968201602	0.00756950911267793	FALSE	binary	55975/2226(58201)	0.673572040448628	0.000626077756604518	-0.00228613988152785	0.00354080853870097	0.00148636604810108	0.0341391814885167	FALSE	binary	57017/2270(59287)	0.108164953639663	0.124258476411571	-0.0893104787570153	0.338591272283548	0.10906780796784	0.129481809750642	-0.0852787517511935	0.344859543450708	0.109636954070026	-0.0120991337804005	-0.233680517798244	0.209203143827897	0.112879001974076	-0.0426523887455782	-0.261981172779501	0.176676488871845	0.111803677121264	0.17143093762223	-0.0381381089927041	0.382262266991421	0.107158936726859	0.0522355257354696	-0.157361972322501	0.263065804574324	0.107165343761302	0.202903459828906	-0.00335951063484259	0.410831540245546	0.105578566527928	0.154063270528476	-0.0512145562140709	0.361113101453599	0.105104006299654	0.18178136346572	-0.0253688040955471	0.390487201298538	0.106002300465975	-0.0505669281175908	-0.268497172912017	0.167538945671054	0.111136646643089	0.150820545985148	-0.0584506286437091	0.361385096118329	0.107015112309609	0.00753751257710311	FALSE
Carotene	100019	100019	Continuous		Online follow-up > Diet by 24-hour recall > Estimated nutrients yesterday	100098	cont	9678	0.155430006520606	-0.0286668637623561	-0.0682285415043127	0.0108948139796004	0.0201823749294546	0.0075728349075429	FALSE	cont	58227	0.0741607858575607	0.000505052211357675	-4.93351187053446e-05	0.0010594395414207	0.000282849996019446	0.00502072180970471	FALSE	cont	59313	0.0634141732669154	0.0450500962444675	0.00490289266078337	0.0851972998281516	0.0204832254303593	0.00647222768223198	-0.0339171462816979	0.0468616016461619	0.0206067814952492	0.00420938536976637	-0.0361082074159408	0.0445269781554735	0.0205701585197005	0.0200388084842761	-0.0195765125101628	0.059654129478715	0.0202118573148869	0.0232305425908793	-0.0166303054758572	0.0630913906576158	0.0203371259742755	0.0549282540350501	0.0161067968732916	0.0937497111968087	0.0198068255718439	0.0361592850345102	-0.00327892032572083	0.0755974903947412	0.0201214923793775	0.0199250629971973	-0.0188912494715881	0.0587413754659828	0.0198042007338345	0.0307101996061391	-0.00872776726492701	0.0701481664772053	0.0201213707014799	0.0552095124206431	0.0159172488358701	0.094501776005416	0.0200470324414597	0.0283633520512755	-0.0112398171370724	0.0679665212396234	0.0202056574264431	0.00479898508246205	FALSE
Bap intake	101090	101090	Categorical single	100006	Online follow-up > Diet by 24-hour recall > Bread/pasta/rice yesterday	100101	ordcat	9677	0.155559894930404	-0.153105751185667	-0.365702690756942	0.0580842865874392	0.108020968481354	0.00757616070240788	FALSE	ordcat	58201	0.169308020264992	0.00210146992888715	-0.000893499464511504	0.00507078312196164	0.00152130160208676	0.00968744603695389	FALSE	ordcat	59287	0.422071613049855	-0.109882148182105	-0.337635285518178	0.117106746337703	0.115954342645842	0.123951206670474	-0.0923269124045417	0.341306408056202	0.110612632620057	0.0778367183739502	-0.140851782197805	0.297070011634381	0.111630947476317	0.122010545484506	-0.0903889916252342	0.335913564005317	0.108682986330038	0.00521980665298356	-0.214626344609094	0.22519999644807	0.11219539462996	0.00129277315518754	-0.212303977816342	0.216291968591348	0.109357856420838	0.022245666944689	-0.194153904827625	0.239346636361546	0.110506796731098	0.0379091372946553	-0.17414095747661	0.251229416995292	0.108473121364423	0.0417949708557496	-0.173447561940836	0.257961655875244	0.109963781774047	0.156244010573567	-0.0525181507968416	0.366739649329998	0.106919992796806	0.154216469095219	-0.0565713622463792	0.366763179235722	0.107957539960882	0.024863292357496	FALSE
Job coding	22601	22601.32113072	Categorical single	497	Online follow-up > Work environment > Employment history	130	binary	14888/796(15684)	0.15563900358283	-0.105087133928678	-0.250502232862042	0.0399414982626858	0.074068286150883	0.00757948649727285	FALSE	binary	89121/5000(94121)	0.0123567410084826	0.00254850295385508	0.000551755338994264	0.00454695994047991	0.00101916222635923	0.0012670523225695	FALSE	binary	90774/5089(95863)	0.134955095950821	0.0110508388556392	-0.138483551626041	0.160593563810764	0.0762683285217641	0.112957892096572	-0.0360549403878916	0.262047198021715	0.0760202082812716	0.0492771876521348	-0.0993323740376953	0.197978543821138	0.075818356295149	0.0584036342130216	-0.0876097328786201	0.204717760728375	0.0745484120414525	0.131849074900959	-0.0132565802746569	0.27734336054418	0.0741083532261741	0.143188212734218	0.00317074486292208	0.283985690494607	0.0716144298428969	0.120411413843437	-0.0225194331598871	0.263896377675398	0.0730419273565386	0.214724339148086	0.0753991499117197	0.354894382597583	0.0712782030422853	0.0718778263302439	-0.0735633723464462	0.217667746089055	0.074269033944047	0.139020031955987	-0.00404029162267098	0.282628526633394	0.0731064646964849	0.104660164860824	-0.0403727153528768	0.250081388660579	0.0740711109257143	0.00928299575659478	FALSE
Operative procedures - OPCS4: E03.8 Other specified operations on septum of nose	41272	41272.E038	Categorical multiple	240	Health-related outcomes > Hospital inpatient > Summary Operations	2005	binary	64052/23(64075)	0.155694108466041	-0.607043603085736	-1.51694679630524	0.226790950276322	0.437874304372429	0.00758281229213782	FALSE	binary	383129/180(383309)	0.810951737821773	-0.00122378674109058	-0.0112541179032916	0.00882003408954824	0.00511529071350537	0.040893196339147	FALSE	binary	390245/182(390427)	0.324091526313324	0.643703704323685	-0.190141476825383	1.55361573014217	0.437879446302016	0.824065001968694	0.0137105633468421	1.72066525766894	0.428831974121917	0.502159591839027	-0.361946096949317	1.42898245609977	0.449438620690391	0.977967213331635	0.20844516914976	1.85102659674027	0.412945429863763	0.712149948910665	-0.109253972438129	1.61503202073877	0.433095865025823	0.582999191650885	-0.238395377130649	1.48587350446057	0.433091331325225	0.501900553852696	-0.346050076273334	1.41972587379478	0.443279966817274	0.951067714614869	0.187679304712832	1.82054877809728	0.410543292258689	0.445159363605266	-0.418941140555159	1.37197767496901	0.4494360213481	0.173963816853305	-0.756470039515781	1.13707574190611	0.474414414352805	0.607308864464023	-0.226532270872704	1.51721750986742	0.437877476000617	0.0198958834594689	FALSE
Scotch egg intake	102970	102970	Categorical single	100003	Online follow-up > Diet by 24-hour recall > Milk/eggs/cheese yesterday	100107	ordcat	9677	0.156012532916027	0.616685188508758	-0.232195545647089	1.53538012609344	0.443755985421568	0.00758613808700279	FALSE	ordcat	58201	0.780309224817458	-0.00159747420833516	-0.0130658440036839	0.00982814101660021	0.0058310711200789	0.0393153168710067	FALSE	ordcat	59287	0.440264038461264	-0.0782320264926515	-0.846942168149304	0.683283154594524	0.385780055016077	-0.0517061157635597	-0.820391260088819	0.709802033960136	0.385772986953241	-0.674559466023263	-1.64570839428812	0.203292301658815	0.463411635907045	-0.0550528294881384	-0.805488389376225	0.695432802588328	0.378565895788363	-0.720815714070599	-1.69190130917516	0.157049198487227	0.463403479568896	-0.699508612988646	-1.61798775418724	0.149334696792702	0.443706202731139	0.0613251261242088	-0.65907320061963	0.793296696620109	0.366575206383628	-0.0734862889170198	-0.808062645303918	0.667085003412596	0.37219340240815	-0.0083093432429383	-0.742868877955393	0.732390511636846	0.372234022587247	-0.24906717824993	-1.03857869480229	0.525010170665141	0.39398670744692	-0.613744185250458	-1.53235164167241	0.235024058512764	0.443702593473286	0.0257644691368826	FALSE
Weighted-mean OD in tract corticospinal tract (right)	25686	25686	Continuous		UK Biobank Assessment Centre > Imaging > Brain MRI > Diffusion brain MRI > dMRI weighted means	135	cont	5595	0.156023344932189	-0.0362971233296337	-0.0864711177202786	0.0138768710610113	0.0255939052633292	0.00758946388186777	FALSE	cont	33358	0.257578400101698	-0.000406656156604462	-0.00111072562116509	0.000297413307956167	0.000359212679694961	0.0139181488516664	FALSE	cont	33951	0.030877330843836	0.0765121943196733	0.0258181571509244	0.127206231488422	0.0258638574812974	0.0478712820197519	-0.0036047921455539	0.0993473561850577	0.0262628490502017	0.00692692338649852	-0.043425329606544	0.0572791763795411	0.0256894808148582	0.00270454585577205	-0.0472817707009119	0.0526908624124559	0.0255027817795123	0.0320766435695717	-0.0185465066713233	0.0826997938104668	0.0258276913066999	0.00116522379722934	-0.0477585649590903	0.050089012553549	0.0249606851319903	-0.00953973771674874	-0.0590824875678272	0.0400030121343297	0.0252764761487527	-0.00333807682986875	-0.0527745205147019	0.0460983668549644	0.0252222392466098	0.0212924059022033	-0.0285976622666255	0.0711824740710321	0.0254536763082317	0.0241041324566118	-0.0256530626426172	0.0738613275558409	0.0253858850979205	0.0360363069211806	-0.0140768146635307	0.0861494285058918	0.0255674771037749	0.00261385012467737	FALSE
PCT responsible for patient data: EALING PCT	41229	41229.5HX	Categorical multiple	239	Health-related outcomes > Hospital inpatient > Summary Administration	2001	binary	63756/319(64075)	0.156097278744013	-0.159579819961647	-0.381473092024876	0.0608448430865478	0.112724353825883	0.00759278967673274	FALSE	binary	381277/2032(383309)	0.567873263686842	0.000872394327642597	-0.0021204275244773	0.00386791881246512	0.00152752533714576	0.0290342773268865	FALSE	binary	388361/2066(390427)	0.734834775317981	0.119110594622966	-0.105629046328835	0.3447260509062	0.114768566733539	0.166628444254992	-0.0584829996500834	0.392566021253722	0.11494510162455	0.161375747852299	-0.0609706798197499	0.384928580698135	0.113635305269266	0.153664666225847	-0.0664470770097536	0.375287039560341	0.11257583446001	0.182781024498616	-0.038595198177015	0.405496985740488	0.113175683565254	0.255161439433098	0.0439308469829964	0.469089629571892	0.108358882755393	0.0827603457113285	-0.139897104744458	0.306578863660298	0.113781907443052	0.179985966888651	-0.0350645268106083	0.39722785112038	0.110173895985014	0.164668215213887	-0.0545385478424906	0.385508599600291	0.112146717388291	0.0818789157019982	-0.141453988058611	0.306280136843221	0.114101913887167	0.159312945262355	-0.0611098396648073	0.381204370066373	0.112723401327174	0.0391377575571985	FALSE
Treatment/medication code: oil of peppermint	20003	20003.1140910698	Categorical multiple	4	UK Biobank Assessment Centre > Verbal interview > Medications	100075	binary	64023/20(64043)	0.156125520433513	0.649033302116476	-0.243711220295607	1.62798318864063	0.468927895065248	0.00759611547159771	FALSE	binary	382910/113(383023)	0.180314754094158	-0.00865791850817194	-0.0214009579934666	0.00400653225742104	0.00647079094117924	0.0102270764980142	FALSE	binary	390021/117(390138)	0.79442554476346	-0.355125061801858	-1.2404665212217	0.485672095798599	0.433711938800723	-0.302878039258262	-1.1882220102604	0.537921881879455	0.433713407788111	-0.156545156998577	-0.979650038591715	0.6483602224697	0.409760432736747	-0.298710634226441	-1.15012325489918	0.522651752025586	0.420704440429153	-0.0650596356004241	-0.8641645746172	0.725708491174015	0.400411339049213	-0.599097882544922	-1.52591854088081	0.265005262043809	0.449435281091039	-0.0600409072518346	-0.838510632725811	0.718428794429081	0.3923196857742	-0.593445131024727	-1.5202605794341	0.270652046356923	0.449432330636622	-0.815254713833313	-1.86143923545343	0.113289570520063	0.493612210888704	-0.213602919921216	-1.0367019610535	0.59129642718544	0.40975725098126	-0.645553971346383	-1.62442843491804	0.247100415396453	0.468881217921024	0.0416684894352334	FALSE
Operative procedures - main OPCS4: J18.5 Partial cholecystectomy NEC	41200	41200.J185	Categorical multiple	240	Health-related outcomes > Hospital inpatient > Summary Operations	2005	binary	64019/56(64075)	0.156335646608282	0.381998580337455	-0.145335112851649	0.926327533038025	0.271759673950408	0.00759944126646268	FALSE	binary	382999/310(383309)	0.145463322887121	-0.00567532235395904	-0.0133306672959535	0.00196602412671587	0.00389990246162366	0.00848730789155586	FALSE	binary	390106/321(390427)	0.939481056142653	-0.259338226345123	-0.788493980638289	0.257312460289269	0.265283543839457	-0.208300594563199	-0.737462870167942	0.308356914359742	0.265287043449662	-0.116564585327587	-0.621008897591562	0.382492219971945	0.254671827455553	-0.272613392230569	-0.794953236562057	0.239206395491517	0.262363875804023	-0.38270935475491	-0.935534183097834	0.150567990741422	0.275373083932299	-0.198819255777453	-0.697998736046244	0.296454698608097	0.252399589085266	-0.296361997410602	-0.81869893106539	0.215454753067671	0.262362312965388	-0.109276998693278	-0.594408839704708	0.375854813993155	0.246320797946935	-0.441566824387963	-0.994384367273142	0.0917026868970841	0.275369032576548	-0.247507571081552	-0.76348638538964	0.25978903232978	0.259634173431012	-0.382114719269218	-0.926439220441422	0.145213979075338	0.271757112745578	0.047600507458769	FALSE
Area of entorhinal (right hemisphere)	26961	26961	Continuous		UK Biobank Assessment Centre > Imaging > Brain MRI > T1 structural brain MRI > Freesurfer desikan pial	193	cont	5961	0.156425121057059	0.035718774365944	-0.0137022354441203	0.0851397841760083	0.0252101409494792	0.00760276706132766	FALSE	cont	35529	0.0568081741777513	0.000673069226590055	-1.95432072926888e-05	0.0013656816604728	0.000353368144266334	0.00410982559143499	FALSE	cont	36160	0.00909524954440352	-0.0366306171111	-0.0866545218723471	0.0133932876501472	0.0255220147330876	-0.0686972663651048	-0.119268858477902	-0.0181256742523077	0.025801442832955	-0.00541628531344807	-0.0549305173985942	0.044097946771698	0.025261981582725	0.00666890610935609	-0.042447997169088	0.0557858093878002	0.0250592658669702	0.00485660843909474	-0.0450377791448002	0.0547509960229897	0.0254559355390633	0.0242847648324667	-0.0238373458703769	0.0724068755353104	0.024551726303795	0.0011395059581729	-0.047514313948931	0.0497933258652768	0.0248230024108805	0.00195725004695177	-0.0466186118864661	0.0505331119803696	0.0247832285355209	0.0168835672928948	-0.0322916789509476	0.0660588135367371	0.0250890322362605	0.0172285514981242	-0.0317172064314007	0.0661743094276492	0.0249719481308306	-0.03565821060665	-0.0849272496920746	0.0136108284787747	0.0251368850037753	0.000999606281989588	FALSE
Treatment/medication code: calcium carbonate+cholecalciferol 1.25g/200iu tablet	20003	20003.1141146606	Categorical multiple	4	UK Biobank Assessment Centre > Verbal interview > Medications	100075	binary	63929/114(64043)	0.156567927019603	-0.26721215041135	-0.642947440396055	0.102078814959911	0.18951532734703	0.00760609285619263	FALSE	binary	382416/607(383023)	0.325654206618933	0.00274442609888974	-0.00272597491420355	0.00822846223689445	0.00279367720320884	0.017201260576757	FALSE	binary	389521/617(390138)	0.760678049851481	-0.000820542066048297	-0.401040993280972	0.39885418556559	0.203387077016327	-0.11024436029802	-0.529725893291954	0.304122856969753	0.211957972049574	-0.0273150603557203	-0.42996796614222	0.374223131782525	0.204472018285561	0.153395967026342	-0.224960950769449	0.536190713537156	0.193594551756093	0.00449488023712899	-0.39572756766363	0.404171690511252	0.203388128397008	-0.0942200322138562	-0.492062626374518	0.303623018551709	0.202323450885736	0.000381784148461975	-0.390914580583295	0.393189340189633	0.19939723649864	-0.0909547719689344	-0.486528327447087	0.305142749449867	0.201309185865396	0.00896613130927374	-0.384445025219783	0.403404851845138	0.200343909960065	0.12471623459917	-0.255313380605214	0.508809052117613	0.194345845476678	0.267299080550327	-0.101988560816124	0.643029827892709	0.189513052713815	0.0402007961853099	FALSE
Operative procedures - main OPCS4: B08.4 Lobectomy of thyroid gland NEC	41200	41200.B084	Categorical multiple	240	Health-related outcomes > Hospital inpatient > Summary Operations	2005	binary	63930/145(64075)	0.156606809614043	-0.236739157992754	-0.568702649994583	0.0905093576750305	0.167783079400178	0.0076094186510576	FALSE	binary	382469/840(383309)	0.645490666124586	0.00109185384958666	-0.00355831906474288	0.00574885258972226	0.00237366791277941	0.0328008979450872	FALSE	binary	389565/862(390427)	0.325436571226937	0.160485071311493	-0.176450881850103	0.500209586137133	0.172203711486	0.154822487384163	-0.187155473048013	0.49857075461096	0.17450024847318	0.0554586773039362	-0.290634701571614	0.402477610696001	0.176370490844668	-0.00536115661345514	-0.352895555887592	0.342799848530253	0.177024284385509	0.134513962109143	-0.204874347382734	0.476196115566443	0.173320885490989	-0.097357698253213	-0.446371269226983	0.251974106411347	0.177694812545152	0.308466861806426	-0.0108244779676021	0.634018893626536	0.164139091447697	-0.00399065227561868	-0.344622384882575	0.338677322959998	0.173885044708542	0.222241315836991	-0.104993120192064	0.554191444147274	0.167775048878498	0.000962484800979147	-0.345117659731828	0.347968307658545	0.176363508756457	0.238311995760545	-0.0889274112725931	0.5702669529351	0.167777591714919	0.019965877772431	FALSE
Mean L2 in superior corona radiata on FA skeleton (right)	25272	25272	Continuous		UK Biobank Assessment Centre > Imaging > Brain MRI > Diffusion brain MRI > dMRI skeleton	134	cont	5595	0.156641331976468	-0.0364957373670633	-0.0870196292633398	0.0140281545292132	0.0257723890320578	0.00761274444592258	FALSE	cont	33361	0.10917620256206	0.000582334043050887	-0.00013021776833275	0.00129488585443452	0.000363540331327573	0.00679070972198239	FALSE	cont	33954	0.647644624693957	0.0388842240462319	-0.0124279404084911	0.0901963885009549	0.0261792231753023	0.0230897270273963	-0.0290086598612095	0.075188113916002	0.0265803501357564	0.0225988200774391	-0.028367392778127	0.0735650329330052	0.0260027203086151	0.0447294366804958	-0.00586637787497983	0.0953252512359714	0.0258137448509461	0.0207545853360425	-0.0304858275428288	0.0719949982149139	0.0261426158612792	0.0271583246005325	-0.0223581859028494	0.0766748351039144	0.0252630890375726	0.0237693889883436	-0.0263733477319429	0.07391212570863	0.0255825866862254	0.0469168930661961	-0.00312234383068234	0.0969561299630746	0.0255297815667299	0.0556236176627029	0.00512522556819485	0.106122009757211	0.0257640403729717	0.054004835152992	0.0036409358883995	0.104368734417584	0.0256954227684085	0.0356312106537067	-0.0150929548589839	0.0863553761663973	0.0258792289011591	0.0355286757950917	FALSE
Phospholipids in Large HDL	23560	23560	Continuous		Biological samples > Blood assays > NMR metabolomics	220	cont	15153	0.156658890912844	-0.0203432827261425	-0.0484986600210984	0.00781209456881342	0.0143641046368778	0.00761607024078755	FALSE	cont	90895	0.831159984163442	4.30554506351615e-05	-0.000352744404121868	0.000438855305392191	0.000201939722947669	0.041914177171473	FALSE	cont	92555	0.557319381442568	0.0187833550439771	-0.00967314136006725	0.0472398514480214	0.0145186975064959	0.00501500835601462	-0.023880213705537	0.0339102304175662	0.014742538313152	0.0093605413937477	-0.0189931632727118	0.0377142460602072	0.0144662524646689	0.00488092163918859	-0.0233509196212286	0.0331127628996058	0.0144040769282178	0.0313734994750064	0.00295128470097226	0.0597957142490406	0.0145012067863075	0.0157380987666484	-0.0118495698685043	0.043325767401801	0.0140754156849155	0.0178305107693481	-0.0101310378809891	0.0457920594196853	0.0142661718049633	0.0230775942894933	-0.00453557155519188	0.0506907601341785	0.0140884245341852	0.00906618949458336	-0.0190301558067837	0.0371625347959504	0.0143349459707426	0.0021860539656803	-0.0257872911063174	0.030159399037678	0.0142721904193181	0.0203622912913679	-0.00788397734843026	0.0486085599311661	0.0144114378750494	0.0314252591976902	FALSE
Weighted-mean FA in tract superior longitudinal fasciculus (left)	25509	25509	Continuous		UK Biobank Assessment Centre > Imaging > Brain MRI > Diffusion brain MRI > dMRI weighted means	135	cont	5595	0.156788501061947	0.036637334370199	-0.0141005949876923	0.0873752637280902	0.0258815701842045	0.00761939603565252	FALSE	cont	33359	0.675928257581601	-0.000152462721316898	-0.000867370309595555	0.000562444866961759	0.000364742235994418	0.0342557416681057	FALSE	cont	33952	0.298022194362485	-0.0562824868015351	-0.107763899910316	-0.00480107369275423	0.02626557298146	-0.00374327550059957	-0.0560135043210027	0.0485269533198035	0.0266680230190834	-0.0191665710056615	-0.0703008913707372	0.0319677493594141	0.0260884879086035	-0.0319988781161637	-0.082761578353167	0.0187638221208395	0.0258988890804858	-0.00414041505369467	-0.0555498402245788	0.0472690101171895	0.0262288450767186	-0.0117820392621022	-0.0614657085959033	0.0379016300716989	0.0253483726275396	0.000201234389342241	-0.050111009680263	0.0505134784589475	0.0256690684787331	-0.0527172478561758	-0.10292153462862	-0.00251296108373205	0.025613989177365	-0.0359098012352517	-0.0865747581612746	0.0147551556907712	0.02584902090646	-0.0209912207643757	-0.0715212408482216	0.0295387993194701	0.0257801767690895	-0.0358083951268842	-0.0866998699053303	0.015083079651562	0.0259645892412269	0.0185594295463494	FALSE
Mean FA in sagittal stratum on FA skeleton (left)	25087	25087	Continuous		UK Biobank Assessment Centre > Imaging > Brain MRI > Diffusion brain MRI > dMRI skeleton	134	cont	5595	0.156862470320914	0.0367721114058193	-0.0141615538009389	0.0877057766125776	0.0259814156287098	0.00762272183051749	FALSE	cont	33361	2.27645621831991e-05	-0.00155122208005469	-0.0022689511429704	-0.000833493017138983	0.000366181738881756	8.84993956138836e-05	TRUE	cont	33954	2.26180990410531e-05	-0.0164695214279896	-0.0681486933449068	0.0352096504889277	0.0263664686435433	-0.0304150556986736	-0.0828860734626203	0.0220559620652731	0.0267704646427398	-0.0034187084630117	-0.054749454380797	0.0479120374547736	0.0261887033497132	0.00369470472264789	-0.0472629936413746	0.0546524030866703	0.0259983762553733	-0.0376841623764506	-0.089291069518277	0.0139227447653757	0.0263295994977	-0.032879138390399	-0.0827498130388658	0.0169915362580677	0.0254437819062792	-0.0295730328533668	-0.080074412767655	0.0209283470609214	0.0257655647444665	-0.0935115283503974	-0.143908668164427	-0.0431143885363683	0.0257123819392293	-0.105703655833919	-0.156563234928127	-0.0548440767397112	0.0259483162688267	-0.0691519153688815	-0.119876039680531	-0.018427791057232	0.0258792078805832	-0.0352665081754055	-0.0863534755198754	0.0158204591690644	0.0260643286766897	0.000120302725403561	TRUE
Operative procedures - OPCS4: E05.1 Cauterisation of internal nose	41272	41272.E051	Categorical multiple	240	Health-related outcomes > Hospital inpatient > Summary Operations	2005	binary	63873/202(64075)	0.156972967112804	0.199936778312293	-0.0768334820166393	0.478983359320781	0.141566433295969	0.00762604762538247	FALSE	binary	382113/1196(383309)	0.497017391496541	-0.00135005001391863	-0.00524526049982794	0.00254697231999752	0.00198753451111418	0.0255266793299948	FALSE	binary	389210/1217(390427)	0.269508689049018	0.0213299167378088	-0.243979907512449	0.286639887248074	0.135168667746662	-0.285368433511216	-0.580205077457469	0.00448145378594107	0.148892144481696	-0.101967401809764	-0.375974538874588	0.170616001263135	0.139224320058895	-0.032863061158534	-0.29815631255623	0.232430248637725	0.135160151768598	-0.185276571256287	-0.467152360678499	0.0938549697945034	0.142884000296577	-0.117744997346988	-0.384350283571031	0.148645175098446	0.135771881085651	-0.103433174399004	-0.37213045300431	0.164710472162874	0.136748550206291	-0.289246520310895	-0.56831257378491	-0.0124565468131846	0.141576298704551	-0.0691764139683561	-0.337175742668333	0.198384392425518	0.136423318766179	0.0409901152209766	-0.21824085644846	0.301189564572066	0.132326212858202	-0.199721006831641	-0.478812725150609	0.0770950834071923	0.141589580164324	0.016960496959622	FALSE
Triglycerides in HDL	23410	23410	Continuous		Biological samples > Blood assays > NMR metabolomics	220	cont	15153	0.157065530802695	-0.0227508862352369	-0.0542693142173509	0.00876754174687703	0.0160798412602374	0.00762937342024744	FALSE	cont	90895	0.794056702667333	5.88515224946431e-05	-0.000383027408631514	0.0005007304536208	0.000225449574717014	0.0400319461232948	FALSE	cont	92555	0.321333756921068	0.00325879416532387	-0.0285124629792852	0.035030051309933	0.0162099109227698	0.04075264709413	0.0084915592450418	0.0730137349432182	0.0164598258710737	0.0220907933475729	-0.00956569834310327	0.0537472850382491	0.0161513568096355	0.0277128564536001	-0.00380757654752724	0.0592332894547274	0.0160819387432424	0.0141737432469095	-0.0175592389650823	0.0459067254589013	0.0161903827925017	0.0159087927487154	-0.014892431048573	0.0467100165460038	0.0157149933285236	0.0326376912653112	0.00141903596363102	0.0638563465669913	0.0159279697138064	0.00987338586309099	-0.0209563051913406	0.0407030769175226	0.0157295175162323	0.0142653208463756	-0.0171038329214999	0.0456344746142511	0.0160047550522001	0.0056710020665648	-0.0255608237653394	0.036902827898469	0.0159346894076721	0.0227852904162137	-0.00875125054050053	0.0543218313729279	0.0160901571314549	0.0197383962553043	FALSE
Mean L2 in sagittal stratum on FA skeleton (right)	25278	25278	Continuous		UK Biobank Assessment Centre > Imaging > Brain MRI > Diffusion brain MRI > dMRI skeleton	134	cont	5595	0.157088084906645	-0.0369930899834322	-0.088260719918787	0.0142745399519226	0.0261517720400101	0.00763269921511241	FALSE	cont	33361	0.025355610927937	0.000822972942684938	0.000101535366331651	0.00154441051903823	0.000368073803686436	0.00210455879813504	FALSE	cont	33954	0.0184204479226944	0.0587627125233827	0.00680915005000002	0.110716274996765	0.0265064614053229	0.0345080026251638	-0.0182416100006685	0.0872576152509962	0.0269126024212237	0.0242067334890644	-0.02739655301739	0.0758100199955187	0.0263277522666886	0.0643485301136946	0.0131202718569405	0.115576788370449	0.0261364146306665	0.0172856815011029	-0.0345952325073751	0.0691665955095809	0.0264693965027546	0.0473475515897609	-0.00278791139916336	0.0974830145786852	0.0255788756629491	0.0465630292053679	-0.00420648777890342	0.0973325461896392	0.0259023670070733	0.0916920382406273	0.0410273148194136	0.142356761661841	0.0258489018277387	0.079859468910879	0.0287298508881898	0.130989086933568	0.026086088850628	0.0656358521844105	0.0146424081414295	0.116629296227392	0.0260166135314062	0.0360402736492771	-0.0153179399415591	0.0873984872401132	0.0262027172263552	0.00170829870073057	FALSE
Operative procedures - secondary OPCS4: P27.3 Colposcopy of vagina	41210	41210.P273	Categorical multiple	240	Health-related outcomes > Hospital inpatient > Summary Operations	2005	binary	63923/152(64075)	0.157370114158209	-0.231025106040762	-0.555467255842455	0.0889088419811617	0.164032278682351	0.00763602500997739	FALSE	binary	382406/903(383309)	0.10042704544434	0.00376808621876678	-0.000726958566451837	0.00827380443734333	0.00229566010217894	0.00637195648419962	FALSE	binary	389502/925(390427)	0.874565053891226	0.21297880072926	-0.111711465646226	0.541260291435023	0.166210598007002	0.0901743758622815	-0.249766568267366	0.430686020304803	0.173174243351414	0.0661052422203351	-0.271142861510552	0.404462213208217	0.171946175528854	0.0209358485632752	-0.316296565417412	0.359277167487951	0.171938123668624	-0.007397883111505	-0.351603196749331	0.336508728551748	0.175113921268669	0.107802587314481	-0.214881586486561	0.434459481058526	0.165289874421124	0.21472301488381	-0.104304598246247	0.538431401321239	0.163615265305718	0.158340114863948	-0.161560543263306	0.482751279387728	0.164014746107851	0.159655707921668	-0.165013226701801	0.487916383105972	0.166199776694227	0.174683922128272	-0.148994233571578	0.502146511840319	0.165746288880884	0.230579678935562	-0.0893519501692631	0.555020629769738	0.164030339985829	0.0449516601776106	FALSE
Operative procedures - main OPCS4: L91.2 Insertion of central venous catheter NEC	41200	41200.L912	Categorical multiple	240	Health-related outcomes > Hospital inpatient > Summary Operations	2005	binary	63765/310(64075)	0.157577244305481	-0.161335915379548	-0.386484412865241	0.0623116763934842	0.114370489453831	0.00763935080484236	FALSE	binary	381424/1885(383309)	0.924292708205666	0.000150634900259472	-0.0029554298174995	0.00325903928691284	0.00158518598309455	0.0462506475565533	FALSE	binary	388508/1919(390427)	0.782767891596403	0.0527793879538696	-0.179318994202659	0.285188219592597	0.118366663815747	0.151657131880799	-0.0776389434587767	0.381663886216722	0.117043490903519	0.14000416823894	-0.0866780767200134	0.36776236557247	0.115806935104585	0.205499571625507	-0.0150430281596536	0.427965281657953	0.112899256935751	0.0974868011725987	-0.13218354923743	0.32781302180497	0.117219810582237	0.111344838288042	-0.110368992679276	0.334819158813253	0.113453625684294	0.0562263856394033	-0.171156636155379	0.284584494873055	0.116137574554654	0.0963380308934664	-0.125988391390618	0.320340489937722	0.113743771124992	-0.0090765283570625	-0.241581781790442	0.223678851745494	0.118558084980243	0.128846353340699	-0.0950880872071409	0.354236979638049	0.114505905076609	0.160737825961447	-0.062878955231326	0.385855690301038	0.114355773460633	0.0411325954766175	FALSE
Operative procedures - OPCS4: D20.3 Removal of ventilation tube from tympanic membrane	41272	41272.D203	Categorical multiple	240	Health-related outcomes > Hospital inpatient > Summary Operations	2005	binary	64039/36(64075)	0.157920353868182	0.47662450156637	-0.183235628973779	1.17012049014418	0.341974134941054	0.00764267659970733	FALSE	binary	383106/203(383309)	0.130085598571839	-0.00729506901955362	-0.0167734479699382	0.00215006908394492	0.00482297919872211	0.00773398376791573	FALSE	binary	390218/209(390427)	0.0412847452342553	-0.369202691485495	-1.04539852871221	0.279530441748668	0.33494237256192	-0.0785414419256903	-0.702081241482509	0.535715974896419	0.313293343182824	-0.512005651050937	-1.22510464578132	0.160328395130545	0.349918236369267	-0.081416547199744	-0.685444063875797	0.519812616670781	0.305182919749488	0.0173175410141404	-0.578170882049354	0.61280596169134	0.301619913476266	-0.207029598653902	-0.820367032846626	0.400429983659481	0.309057665601691	-0.585021740998167	-1.29811339096741	0.0873040287819122	0.349914145844163	0.0607774594575667	-0.506523724779158	0.637111144737013	0.289788504702398	-1.34092514786168	-2.34003779583685	-0.500169778359102	0.460630712645743	-0.249030462335961	-0.883757099350935	0.372628034203365	0.317919514774032	-0.475494135848017	-1.16897186936048	0.184345903892167	0.341974923497839	0.00332691718797848	FALSE
Job code at visit	20277	20277.2434	Categorical single	2	UK Biobank Assessment Centre > Verbal interview > Employment	100073	binary	41215/182(41397)	0.15795504940748	-0.210831836409347	-0.506416109021861	0.0816347406625286	0.149750787666517	0.0076460023945723	FALSE	binary	247957/1289(249246)	0.188874262183478	0.00252789766014664	-0.00124219370922969	0.00630444860727761	0.00192491762028122	0.0106415126921084	FALSE	binary	252489/1303(253792)	0.227642802191778	0.303706644349499	0.0158820651510572	0.595465063684373	0.147601399495319	0.230756240043507	-0.0662458354313803	0.530078052460196	0.15185068392595	0.283859683685366	-0.00657053566170125	0.577770170282029	0.148809237811965	0.238657649290564	-0.0497668536126529	0.530906589024976	0.147878069791701	0.331152620618949	0.0451622456895267	0.62139534894619	0.146750911709007	0.375477930526783	0.100255645462084	0.656777665318675	0.141744707366237	0.352439370801952	0.0725096253882297	0.637655853331925	0.143935393609095	0.113265988672719	-0.179150480055045	0.408800565929072	0.149725228526941	0.381847889666081	0.102901451468156	0.666248930033375	0.143478583096741	0.317222263641664	0.0346811295858719	0.604604610341714	0.145148609101808	0.210649355244854	-0.0818188955424107	0.506234794834852	0.149751550628272	0.0147906732577978	FALSE
Operative procedures - secondary OPCS4: Z78.8 Specified bone of lower leg NEC	41210	41210.Z788	Categorical multiple	240	Health-related outcomes > Hospital inpatient > Summary Operations	2005	binary	64052/23(64075)	0.158075520133416	-0.603658577072874	-1.51360282370165	0.230224962518147	0.437895528441395	0.00764932818943728	FALSE	binary	383159/150(383309)	0.508546693257042	0.00371125118719149	-0.00728214576330908	0.0147697156935757	0.00561797956984253	0.026083577965809	FALSE	binary	390274/153(390427)	0.210949189292042	0.574595678950447	-0.273349722977356	1.49241652679889	0.443277461204121	0.552318646202686	-0.311777166253044	1.47913286415494	0.449433753647647	0.330214128447288	-0.574354383103617	1.27930699873391	0.464730875013831	0.0824470515079069	-0.879139279201666	1.0622071795334	0.485978341029027	0.240973925533214	-0.689455548703062	1.20408177882052	0.47441224017194	0.208527567201102	-0.696038265276638	1.15761803058548	0.464729500098342	0.752207539141157	-0.0482370761289725	1.64313550862572	0.424992637923674	0.903642655314322	0.134139959469271	1.77668695127793	0.412936474781131	0.588616164001415	-0.245212273525564	1.498514116183	0.437871341270205	-0.180469134918714	-1.22865122236728	0.844291394951795	0.517609540189058	0.605379743605185	-0.228449437155001	1.51527831326673	0.437871702165116	0.0137801303644079	FALSE
Operative procedures - OPCS4: Z78.8 Specified bone of lower leg NEC	41272	41272.Z788	Categorical multiple	240	Health-related outcomes > Hospital inpatient > Summary Operations	2005	binary	64052/23(64075)	0.158075520133416	-0.603658577072874	-1.51360282370165	0.230224962518147	0.437895528441395	0.00765265398430225	FALSE	binary	383159/150(383309)	0.508546693257042	0.00371125118719149	-0.00728214576330908	0.0147697156935757	0.00561797956984253	0.0260857364876533	FALSE	binary	390274/153(390427)	0.210949189292042	0.574595678950447	-0.273349722977356	1.49241652679889	0.443277461204121	0.552318646202686	-0.311777166253044	1.47913286415494	0.449433753647647	0.330214128447288	-0.574354383103617	1.27930699873391	0.464730875013831	0.0824470515079069	-0.879139279201666	1.0622071795334	0.485978341029027	0.240973925533214	-0.689455548703062	1.20408177882052	0.47441224017194	0.208527567201102	-0.696038265276638	1.15761803058548	0.464729500098342	0.752207539141157	-0.0482370761289725	1.64313550862572	0.424992637923674	0.903642655314322	0.134139959469271	1.77668695127793	0.412936474781131	0.588616164001415	-0.245212273525564	1.498514116183	0.437871341270205	-0.180469134918714	-1.22865122236728	0.844291394951795	0.517609540189058	0.605379743605185	-0.228449437155001	1.51527831326673	0.437871702165116	0.013782317686688	FALSE
LV end systolic volume	22422	22422	Integer		UK Biobank Assessment Centre > Imaging > Heart MRI > Left ventricular size and function	133	cont	5501	0.158103845943604	-0.0325202042663816	-0.0776997274485316	0.0126593189157683	0.0230461251628598	0.00765597977916722	FALSE	cont	32871	0.362897374104427	0.000290456344234176	-0.000335285214566626	0.000916197903034978	0.000319250006686502	0.0190381626662062	FALSE	cont	33449	0.516520870952038	0.00856790901302846	-0.0364900879571599	0.0536259059832168	0.0229883641756896	0.0262204334453128	-0.0195332772373498	0.0719741441279755	0.0233433138241385	-0.00764202821540042	-0.0523535307914095	0.0370694743606087	0.0228115844727769	0.014734807825019	-0.0297033781897787	0.0591729938398168	0.0226721397333996	0.0407117965928134	-0.00423146804969725	0.0856550612353241	0.0229298283172686	0.0187629486198201	-0.0247790308865555	0.0623049281261958	0.0222148996655408	0.0102597543758467	-0.0335833417096169	0.0541028504613104	0.0223685278346756	-0.0102869487284183	-0.054278234325848	0.0337043368690113	0.0224441333807976	0.0243604272008559	-0.0200764347998113	0.0687972892015231	0.0226714642280276	0.0116262277604997	-0.0325128248563624	0.0557652803773617	0.0225195233733469	0.0320865000001988	-0.0125093543250135	0.0766823543254111	0.0227525813149722	0.0294851043352728	FALSE
	132544	132544	Date		Health-related outcomes > First occurrences > Congenital disruptions and chromosomal abnormalities	2417	binary	64039/36(64075)	0.158166242561866	0.476403401230581	-0.183537812234168	1.1699723530632	0.34197423815829	0.00765930557403219	FALSE	binary	383074/235(383309)	0.306543884833204	-0.00457861281267633	-0.0133688244825907	0.00420022739162141	0.00447837739189204	0.0163335347953721	FALSE	binary	390191/236(390427)	0.334566478840521	-0.188280390155589	-0.823016818709433	0.433388288090884	0.31792351775494	0.0673409535955672	-0.528153911769543	0.662835821112387	0.301622698282383	0.0588537801897725	-0.528763598851738	0.649025117702734	0.29832635869033	-0.130513508714233	-0.743856491929091	0.476951744564611	0.309059675622652	-0.436697573455877	-1.13018184513654	0.223149674883448	0.341972579001904	-0.260501941542143	-0.884029883780026	0.353743193866022	0.313285361471231	-0.154401653006471	-0.76774238308007	0.453061298739818	0.309058398992145	0.170696338404347	-0.38016637268059	0.735723917938253	0.282841334452723	0.00215883123965558	-0.585451560380163	0.59232317194767	0.298322668598278	-0.654463608919727	-1.39003199048692	0.0320202700841166	0.358932431673979	-0.47696547170299	-1.17044591958341	0.18287757295861	0.341968670339685	0.0204492759963253	FALSE
Degree bothered by trouble sleeping in the last 3 months	21061	21061	Categorical single	339	Online follow-up > Digestive health	153	ordcat	22847	0.158178120625853	0.0355643997936459	-0.0138280791687132	0.0849586014413131	0.0252008308350867	0.00766263136889717	FALSE	ordcat	137366	0.0072818935946407	0.000948531001215362	0.000255855709232624	0.00164149672656792	0.000353514743567525	0.000958383698843032	FALSE	ordcat	139880	0.000757689176174296	-0.0614695728881044	-0.111507621832303	-0.0116791299615244	0.0255549698045878	-0.0192286936056284	-0.0697340037947507	0.0312768902157434	0.0257834979032474	-0.0154078077768561	-0.0651150953630956	0.0341528950886915	0.0254312054073741	-0.0239540521500808	-0.0732214907198357	0.0253555981725699	0.0251667185986688	0.00302463533337046	-0.0464820793983814	0.0527770325160521	0.0254131929110628	0.0139482468388299	-0.0340325037336232	0.0618910136971716	0.0245923588916556	0.0263675602760209	-0.0224274154095848	0.0751682082046268	0.0249049252519276	0.0157769113595499	-0.0324088391605555	0.0640538851862625	0.0246431995698985	0.0414591343919297	-0.00762867391488491	0.0905297648765323	0.0250890308157602	0.0322729836299114	-0.0167274020294387	0.0812436632831613	0.025030584546165	-0.0355418093272276	-0.0848873660627373	0.0138514211351698	0.0252200677319781	0.000301850474648935	FALSE
Operative procedures - secondary OPCS4: W77.2 Transposition of muscle for stabilisation of joint	41210	41210.W772	Categorical multiple	240	Health-related outcomes > Hospital inpatient > Summary Operations	2005	binary	64052/23(64075)	0.158196167770558	-0.603466139741941	-1.51338658666308	0.230389296127358	0.437884183573783	0.00766595716376214	FALSE	binary	383164/145(383309)	0.827903946937115	0.00124023556132575	-0.00993749810683561	0.0124593249361186	0.00570617531879509	0.0417134346399586	FALSE	binary	390278/149(390427)	0.849983756462366	0.574026491086248	-0.27393850889333	1.49186408854757	0.443286609165926	0.624894152663669	-0.223074116391984	1.54273451458478	0.443288214975493	0.328646379556605	-0.57593972976124	1.27775525278493	0.464739337412504	0.449783540699773	-0.41432259098886	1.3766067466045	0.449438373710949	0.422299013196764	-0.46047455488534	1.35943966310825	0.456517741112447	0.449313856185058	-0.398647207048271	1.36714811173474	0.443284667314295	-0.0595500972734082	-1.05945965409575	0.940359454777779	0.500070230772187	0.376460366472907	-0.487640605513907	1.30327906609004	0.449435787759754	0.652779277211154	-0.168626803016796	1.55566313868548	0.433096466605058	0.27243533178993	-0.6321460100339	1.2215399049957	0.464736890725215	0.604710220054199	-0.229139749774347	1.51462627928474	0.437881343038512	0.0439651778293014	FALSE
Operative procedures - OPCS4: X93.1 Subfoveal choroidal neovascularisation drugs Band 1	41272	41272.X931	Categorical multiple	240	Health-related outcomes > Hospital inpatient > Summary Operations	2005	binary	63935/140(64075)	0.158252632126835	-0.239920558587102	-0.577683047849024	0.0930527796132628	0.170701768089432	0.00766928295862711	FALSE	binary	382593/716(383309)	0.204187472439061	0.00326348870165579	-0.00177265337192032	0.00831237002355527	0.00257207863086716	0.0112761181143153	FALSE	binary	389701/726(390427)	0.00650206581183081	-0.137569077855632	-0.510887319790506	0.232107922749858	0.189003000083634	-0.086660548632835	-0.459991554005625	0.283029518179885	0.189009645689604	-0.0182356805049475	-0.377959622016481	0.340775460204972	0.182866234466064	0.0915905571487961	-0.253028692936461	0.438647290065216	0.176015833201921	-0.321241492200159	-0.717654654253855	0.0663595823565593	0.199367942098707	-0.335290409941261	-0.717905739347011	0.0416248596805193	0.193182683137109	-0.160428846864676	-0.52752813872424	0.204375407808511	0.186197720382286	0.222621544465701	-0.104586615765067	0.555762753318785	0.168077773822153	0.13710263600255	-0.203728254799858	0.481145152701935	0.174292766910793	-0.224925340294791	-0.600437557090248	0.146460997297364	0.189989767671963	0.240492094078761	-0.0925148377153052	0.578287075650693	0.170727369779654	0.000822433177304344	FALSE
Grey-white contrast in caudalanteriorcingulate (left hemisphere)	26991	26991	Continuous		UK Biobank Assessment Centre > Imaging > Brain MRI > T1 structural brain MRI > Freesurfer desikan gw	194	cont	5961	0.15826573765899	-0.0355397163883852	-0.0849315143416648	0.0138520815648944	0.0251952396953412	0.00767260875349209	FALSE	cont	35529	0.0985670562328069	0.000585829738005133	-0.000109326275704872	0.00128098575171514	0.000354665868706991	0.00628561561042998	FALSE	cont	36160	0.872922389980324	0.01085954025409	-0.0393507490809911	0.0610698295891712	0.025617107466494	0.0090825090008787	-0.0416775083196073	0.0598425263213647	0.0258975766903512	0.027483616224782	-0.0222151014396078	0.0771823338891717	0.0253561054559806	0.0381887119943289	-0.0111111964519303	0.0874886204405881	0.0251526344396856	0.0146634743166005	-0.0354168152717644	0.0647437639049655	0.0255507820673309	0.0117344849047154	-0.0365669244582018	0.0600358942676326	0.0246432038297071	0.0156600271242167	-0.0331750725436748	0.0644951267921082	0.0249154906871899	0.0382684965690976	-0.0104883546607035	0.0870253477988986	0.0248755686179449	0.0222832784663827	-0.0270751903259209	0.0716417472586864	0.0251825117157929	0.0343289154333043	-0.0147992099918454	0.0834570408584539	0.0250649913655078	0.0364894577822998	-0.0129631533152853	0.085942068879885	0.0252305427784193	0.0448882278314887	FALSE
Operative procedures - main OPCS4: W85.1 Endoscopic removal of loose body from knee joint	41200	41200.W851	Categorical multiple	240	Health-related outcomes > Hospital inpatient > Summary Operations	2005	binary	63978/97(64075)	0.158278354156123	-0.28856627151579	-0.697313978053503	0.111782376264439	0.205700025630172	0.00767593454835706	FALSE	binary	382751/558(383309)	0.276503921608381	0.00316800879398408	-0.0025356254704476	0.00888774759273545	0.00291316985453161	0.0148484717665343	FALSE	binary	389862/565(390427)	0.727833529111974	0.0852567433977424	-0.341018623987455	0.513671618779841	0.217212163715168	-0.11901599498703	-0.579119678141566	0.334622640421774	0.232089128166413	0.252316158777165	-0.155462714324509	0.666729703322537	0.209009299025984	0.163925002604069	-0.247967291671947	0.581463613588529	0.210837088420975	0.042071581566571	-0.389811086090269	0.474701486582054	0.219689288406652	0.0468700902612243	-0.36944516098579	0.467760611990327	0.212799345193823	0.28880188120467	-0.108160137577148	0.694954597769924	0.204188817484326	0.0919932771302113	-0.319889594225849	0.509522719010575	0.210831960714186	0.0299909551532484	-0.396276417596092	0.458397910688131	0.217207590448399	0.0669743603131783	-0.354124681308431	0.49148389717063	0.214920452477891	0.289368265077133	-0.110967059012592	0.698103192565844	0.205694031529725	0.0388730915613106	FALSE
Operative procedures - OPCS4: T85.4 Block dissection of para-aortic lymph nodes	41272	41272.T854	Categorical multiple	240	Health-related outcomes > Hospital inpatient > Summary Operations	2005	binary	64048/27(64075)	0.158330426355004	0.552374313491932	-0.212353358111935	1.37059686868523	0.398623443700122	0.00767926034322203	FALSE	binary	383157/152(383309)	0.683116920938622	-0.00227280810759077	-0.0131952572950579	0.00865453160557324	0.00556713594149013	0.0346162148160939	FALSE	binary	390274/153(390427)	0.322423807561765	-1.0264452182936	-2.04607326039767	-0.147910977250632	0.474929308806124	-0.202161678362321	-0.944162478707517	0.516353526563615	0.368536235583657	-0.337581503658259	-1.10118968834483	0.394210587183554	0.377129930127737	-0.383848378602933	-1.14745243155815	0.34793924811927	0.377127660983951	0.0755881727042878	-0.59147032931981	0.746879773084914	0.338305784380648	-0.456990086393512	-1.22059633779166	0.274800002902545	0.377128878486765	-0.589916866638044	-1.40811831641587	0.174786383269052	0.398611453296204	0.0533798785101826	-0.59334340244516	0.711526318377177	0.329984416764487	-0.387910941536945	-1.15151709021789	0.343879000306161	0.377128821707472	-0.481902725907354	-1.27059556334552	0.265121965810537	0.387040810217491	-0.553761898059418	-1.37196768500523	0.210946333575187	0.398613929120426	0.0197930793123059	FALSE
Operative procedures - main OPCS4: T31.5 Drainage of anterior abdominal wall	41200	41200.T315	Categorical multiple	240	Health-related outcomes > Hospital inpatient > Summary Operations	2005	binary	64038/37(64075)	0.158607160552399	-0.471073923547909	-1.16004949138391	0.181720541558502	0.339103392451476	0.007682586138087	FALSE	binary	383130/179(383309)	0.311812892739059	0.00520166037854519	-0.0048697829564649	0.015340231214429	0.00515013454436544	0.0165839233293041	FALSE	binary	390243/184(390427)	0.440662263320412	0.266172241755653	-0.429325802574385	0.982252503585442	0.356431834425509	-0.00730469179745707	-0.774984365727067	0.753236156027722	0.38523757346857	0.0119389144888238	-0.73755700487951	0.761434817508755	0.378037857836743	0.0337008790517583	-0.699830113942037	0.773413505349526	0.371684982587153	-0.542063802681858	-1.45988710135224	0.305879725313051	0.443061830495762	-0.0411934759917341	-0.774724360143784	0.698519056218778	0.371682040284459	-0.213208237020154	-1.00178400032021	0.559892269395912	0.393444657872056	0.197349344828843	-0.487927674426197	0.906992042970565	0.352299954080998	0.316552577464665	-0.359466859265029	1.02033933125065	0.348549323084772	-0.121202311747962	-0.888872298816867	0.639328681339664	0.385225180203626	0.473260221399332	-0.179474687806446	1.16218233179628	0.339065662271073	0.0257972789710836	FALSE
Triglycerides to Total Lipids in Medium LDL percentage	23623	23623	Continuous		Biological samples > Blood assays > NMR metabolomics	220	cont	15153	0.158610446100804	-0.0225806227289412	-0.0539796714278762	0.00881842596999381	0.0160189372099349	0.00768591193295198	FALSE	cont	90895	0.224031692706352	0.000272887346870945	-0.000167014046647477	0.000712788740389368	0.000224440621854033	0.012258245553445	FALSE	cont	92555	0.562777267402796	0.00111845278710448	-0.0305118075565005	0.0327487131307094	0.0161379733984134	0.0265258158222974	-0.00559210141937883	0.0586437330639737	0.0163867792559415	0.00245534040705085	-0.0290606637971188	0.0339713446112205	0.0160796791409909	0.00867620035378682	-0.0227043489720048	0.0400567496795784	0.0160105691431532	0.00553326445902226	-0.0260588908112515	0.037125419729296	0.0161185319315054	0.0107254786540485	-0.0199390532269376	0.0413900105350346	0.0156452521855453	0.0316042685532194	0.000524157675801471	0.0626843794306372	0.0158572834087	0.0109857485045549	-0.0197071242995055	0.0416786213086152	0.015659711916755	0.013316866774619	-0.01791307467593	0.0445468082251679	0.0159337279835215	0.000912903004830577	-0.0301803199536723	0.0320061259633334	0.0158639732814184	0.022606360095181	-0.00879022570113798	0.0540029458915	0.0160187510592034	0.0316768012598976	FALSE
Operative procedures - secondary OPCS4: M49.4 Introduction of therapeutic substance into bladder	41210	41210.M494	Categorical multiple	240	Health-related outcomes > Hospital inpatient > Summary Operations	2005	binary	63894/181(64075)	0.158726948406651	0.210480376411229	-0.0821034494669488	0.505742813268598	0.149693661888288	0.00768923772781695	FALSE	binary	382328/981(383309)	0.229319342522689	-0.00263785374075576	-0.00693899945103817	0.0016635531395049	0.00219401326375696	0.0125690726990157	FALSE	binary	389423/1004(390427)	0.798329346119762	-0.106054487372357	-0.396275499747881	0.182386175999081	0.147359444142844	-0.229640943921377	-0.535678447593583	0.0717963286086312	0.154667472979609	-0.224418608790038	-0.524223068078092	0.0719087574309145	0.151791037267157	-0.337982705900413	-0.643981506317948	-0.036585568787993	0.154646917977477	-0.182470542667864	-0.479986593264538	0.111978929523111	0.150734345468517	-0.159545035907289	-0.444247510620422	0.124324759791147	0.144798698736645	-0.139982405835263	-0.426453294206864	0.145353639262594	0.145619824012983	-0.274924775588398	-0.568092547358898	0.0159366499719146	0.148720774912556	-0.230082318553504	-0.526466804702203	0.0634325460116106	0.15021004403847	-0.223808378788958	-0.518040250671769	0.0679340618570857	0.149214386711862	-0.210795018867165	-0.506100901155549	0.0818335477499283	0.149711682689133	0.0418478498621987	FALSE
Operative procedures - secondary OPCS4: S62.8 Other specified other operations on subcutaneous tissue	41210	41210.S628	Categorical multiple	240	Health-related outcomes > Hospital inpatient > Summary Operations	2005	binary	64048/27(64075)	0.158796273443148	0.551758106294526	-0.212961660138677	1.3699739020519	0.398619578467777	0.00769256352268192	FALSE	binary	383172/137(383309)	0.15419089653651	-0.00836015625646475	-0.0199200705827152	0.0031385887795174	0.00587334310193081	0.00892980486962528	FALSE	binary	390288/139(390427)	0.571703227284454	-0.419913529061676	-1.20860012998474	0.32710422796873	0.3870373929898	-0.462799415386954	-1.28099851993453	0.301901171354382	0.398610225765963	-0.517919558055023	-1.33611467589793	0.24677645846453	0.398607962200091	-0.0955120791657919	-0.787431766198673	0.591642077768498	0.348405552622282	-0.329414576422396	-1.09301285688387	0.402366810550222	0.377124537903473	-1.15078000220307	-2.17039508833389	-0.272263099328654	0.474917773422137	-0.589379306792614	-1.40756862051211	0.175310086509797	0.398604666282479	-0.233105575286424	-0.939696972042475	0.463315784522818	0.354332157220255	-0.475024389180885	-1.26370732846686	0.271989295752762	0.38703534991724	-0.483012012629542	-1.27169226863664	0.263998658077322	0.38703384777636	-0.553373319295576	-1.37156591489328	0.211319833932805	0.398606533512535	0.0320836432039897	FALSE
Operative procedures - OPCS4: F10.4 Extraction of multiple teeth NEC	41272	41272.F104	Categorical multiple	240	Health-related outcomes > Hospital inpatient > Summary Operations	2005	binary	63845/230(64075)	0.1588421177598	-0.18671453443016	-0.44863906957233	0.0728617849145794	0.132846687878555	0.00769588931754689	FALSE	binary	381897/1412(383309)	0.282020875762926	0.00197016775433316	-0.00161843291202793	0.00556385009379561	0.00183197494375797	0.0151182869970644	FALSE	binary	388988/1439(390427)	0.61821781436687	0.00385349567087304	-0.270876982438811	0.278462062300128	0.139917409149223	0.187744554815703	-0.0777869811237979	0.454668913485639	0.135631273839308	0.116735924543129	-0.149974786135292	0.384646037018432	0.136180788581801	0.221658576345787	-0.0350250461107436	0.481145136822064	0.131493664023823	0.016964066579433	-0.25703569053543	0.290963817832563	0.139577472449294	0.113306539589497	-0.145248862477211	0.374366920734232	0.132368725297388	0.17484296575681	-0.0832410521734394	0.435508081975933	0.132148825146489	0.150288012188014	-0.106379702282634	0.409759015901683	0.131485366932816	0.229931414382477	-0.0258453445101348	0.488653578568026	0.131068984760906	0.0532706331999136	-0.213425530867062	0.321166267794424	0.136172885297159	0.186753197016707	-0.0728049815039211	0.448659857587806	0.132838933677177	0.0343059626405355	FALSE
HHV-6A seropositivity for Human Herpesvirus-6	23056	23056	Categorical single	12	Biological samples > Assay results > Blood assays > Infectious Diseases	51428	binary	256/922(1178)	0.15885106751559	-0.199895280763647	-0.478745949989221	0.0781721203432432	0.141961273932011	0.00769921511241187	FALSE	binary	1635/5442(7077)	0.063002418246445	0.00361337697715299	-0.000195879295114167	0.00742488505408738	0.00194386039677914	0.00448972543602141	FALSE	binary	1666/5559(7225)	0.0246723325204601	0.041112207788476	-0.230817244852463	0.312872643260667	0.13859983221776	-0.022461309311742	-0.300275678705404	0.255642177318422	0.141714238120711	0.0568736611652644	-0.217191476707077	0.331026101211467	0.139751949063024	-0.326191527067183	-0.587696719129645	-0.0665629591021565	0.1328647410661	0.0916927882627337	-0.185897650536541	0.369827447997768	0.141661563678329	0.0242733106377978	-0.242346028361373	0.290155030933253	0.135751484082804	-0.0107161062878982	-0.279105526956004	0.257040191507098	0.136680543956607	0.147645621947785	-0.124061576108746	0.419389213698204	0.138535823372056	-0.0191115404091262	-0.291707694062118	0.253237662580148	0.138921549870168	0.128426102412342	-0.145466587223643	0.402551753984409	0.139698933439353	0.200102826230633	-0.0774654010037279	0.478469889803369	0.141711546866266	0.00217638566866442	FALSE
Operative procedures - OPCS4: X30.8 Other specified injection of therapeutic substance	41272	41272.X308	Categorical multiple	240	Health-related outcomes > Hospital inpatient > Summary Operations	2005	binary	63950/125(64075)	0.158943954152077	-0.253502556106229	-0.611562735006121	0.0988653530281051	0.180758419460311	0.00770254090727684	FALSE	binary	382598/711(383309)	0.0628576657753697	0.00480260155308669	-0.000257294422923725	0.00987853257599135	0.00258502640438036	0.00448540839233293	FALSE	binary	389704/723(390427)	0.701738778794403	-0.0224526986825007	-0.405203866055634	0.359383283022416	0.194461874352903	0.00971627672976448	-0.37519874221682	0.393231558938192	0.195433431153881	-0.14895732107396	-0.545877182640414	0.243822940636326	0.200806827972363	0.05343859698115	-0.316058150129082	0.424951319723885	0.188499544340893	0.140616954587202	-0.225609043700156	0.509572352161069	0.187025182488418	0.0452529250471588	-0.317859977093213	0.411763728776368	0.185618551641541	0.243095385526978	-0.106871676056669	0.599250733419321	0.179668782994453	0.0922406302861961	-0.266547125841589	0.455352480726976	0.183663532744176	0.130537356283864	-0.231103340224279	0.495894158321494	0.184954025656734	0.107541816544613	-0.255578074697279	0.474059456671732	0.185622156029026	0.251247577843574	-0.101087587313657	0.609275770161055	0.180742864103537	0.0377903670326786	FALSE
Operative procedures - OPCS4: C47.3 Removal of suture from cornea	41272	41272.C473	Categorical multiple	240	Health-related outcomes > Hospital inpatient > Summary Operations	2005	binary	64048/27(64075)	0.158988087735298	0.551517710125459	-0.213216822587537	1.3697464913881	0.398626737942815	0.00770586670214181	FALSE	binary	383127/182(383309)	0.690766835735844	-0.00202389162610548	-0.0120013211650943	0.00795990051293984	0.00508678293277613	0.0350436021412537	FALSE	binary	390241/186(390427)	0.159569064474806	0.128215888513804	-0.528183620689866	0.79263390985175	0.333949995171807	-0.973225003634249	-1.99284973745751	-0.0946952121732512	0.474928862680748	-0.335795530803943	-1.09939586875269	0.395988054570325	0.377125661943984	0.267944692147746	-0.354415890303216	0.910157242108851	0.319948494704062	-0.247607950910497	-0.989598288349378	0.470896186813087	0.368530603094491	0.0560048130089251	-0.590715341738316	0.714148371381953	0.329982877116635	-0.252450751411694	-0.975604460027445	0.454353000967599	0.360993889540424	-0.0513922704822131	-0.718426345203953	0.619875150214298	0.338293074079899	0.124658133256324	-0.522064604531513	0.782804158660402	0.329984198736514	-0.241382389750413	-0.964537097530201	0.465422405545209	0.360994426775149	-0.552549265348041	-1.37074663566816	0.212149348764232	0.398609232099341	0.0106610087930356	FALSE
Total volume of white matter hyperintensities (from T1 and T2_FLAIR images)	25781	25781	Continuous		UK Biobank Assessment Centre > Imaging > Brain MRI > T2-weighted brain MRI	112	cont	5740	0.159026759406972	-0.0321858915808205	-0.0769992835180367	0.0126275003563957	0.0228595709728216	0.00770919249700678	FALSE	cont	34142	0.101669038085486	0.000528039884835378	-0.000104295412652561	0.00116037518232332	0.000322614539351547	0.00641944396477292	FALSE	cont	34752	0.808279936264424	0.0126540085141874	-0.0329192677221375	0.0582272847505123	0.0232512886471687	0.00751296387154372	-0.0387373317366069	0.0537632594796944	0.0235967010057715	0.0172996275171208	-0.0278940547949282	0.0624933098291698	0.0230576214669493	0.0141738164010587	-0.0307030330728019	0.0590506658749193	0.0228959747217072	0.0392371539381654	-0.00622680098081036	0.0847011088571412	0.0231955133833542	0.0236362031203557	-0.0203433276456353	0.0676157338863468	0.0224381665936062	0.0206274538935601	-0.0238139699805884	0.0650688777677086	0.0226738224618878	0.0308617107210602	-0.0134797876445853	0.0752032090867057	0.0226228408991542	0.0412592917475921	-0.00357834024012021	0.0860969237353044	0.0228759661297042	0.0330333248216414	-0.0116059270652064	0.0776725767084891	0.0227747534592976	0.0322084377994326	-0.012748620883114	0.0771654964819793	0.0229368971134538	0.04222844393893	FALSE
Date D73 first reported (diseases of spleen)	130666	130666	Date			2403	binary	63907/168(64075)	0.159101236295708	-0.218404238856834	-0.525857109731613	0.0853626000692504	0.155624070182857	0.00771251829187176	FALSE	binary	382325/984(383309)	0.0134502237838262	0.00542724494199313	0.00112235936001721	0.00974471875980734	0.00219919901290965	0.00132533241236401	FALSE	binary	389425/1002(390427)	0.0507300269285118	0.0707653510280005	-0.247944759412973	0.390364222202283	0.162494284977614	0.135337598410085	-0.182293266734804	0.454065217419508	0.161999868580165	-0.180505062562422	-0.522514486384167	0.15780888965745	0.173138932824023	-0.0898828676378172	-0.418295989685268	0.237539668222934	0.166936310970987	0.100524008402448	-0.216031069907115	0.418378803279803	0.161505764192049	0.0570652917924334	-0.252620230269846	0.369339987710439	0.158348556961061	0.293026544382768	-0.00289298690320054	0.594059222144714	0.152003582535677	0.203037038695284	-0.0955482973174632	0.506252793721761	0.15323412641514	-0.064286497562966	-0.390091482083835	0.26103705014435	0.165743521726244	0.26472386092697	-0.033874023415851	0.567951821106299	0.153240476548474	0.21874375976502	-0.0850357181230652	0.526208812286299	0.155630408654652	0.00402248567303907	FALSE
Operative procedures - main OPCS4: B27.5 Subcutaneous mastectomy	41200	41200.B275	Categorical multiple	240	Health-related outcomes > Hospital inpatient > Summary Operations	2005	binary	64038/37(64075)	0.159118323440015	-0.470473484721361	-1.15941278932872	0.182280972442893	0.339074315487429	0.00771584408673673	FALSE	binary	383077/232(383309)	0.144679562948644	0.00659517893111953	-0.00226246933844685	0.0155137281498508	0.00453112223919944	0.00846572267311345	FALSE	binary	390193/234(390427)	0.786711833962348	0.146553422106107	-0.572853273037295	0.877545753480221	0.366044383937734	0.318110141030156	-0.377391211672752	1.03419351158154	0.356435704765456	0.0820027662884215	-0.6515331823474	0.821720274766811	0.371690932364891	0.215989417714399	-0.479502154791198	0.932063561025398	0.356430221446916	0.51250524952595	-0.140233815730307	1.20143107584312	0.339069596452335	0.243664946064241	-0.432349913017482	0.947447436158697	0.348548656412167	0.597926352257275	-0.0313189538069163	1.27165696925194	0.32942966019772	0.144679102031784	-0.550807592587512	0.860748651186164	0.356427077708334	0.363714012246754	-0.303857881926984	1.06212923822268	0.345118295613909	0.358190520999976	-0.309379895076276	1.05660441553935	0.345117546489965	0.47186809425022	-0.180866530926185	1.16078993062316	0.339067364629597	0.0413053939367426	FALSE
Reason for not eating or drinking normally: Ill	20085	20085.3	Categorical multiple	75	Online follow-up > Diet by 24-hour recall > Typical diet yesterday	100097	binary	9611/66(9677)	0.159175601536496	0.349743914892988	-0.136627817792828	0.848147741898467	0.249982688476754	0.0077191698816017	FALSE	binary	57877/324(58201)	0.320049375568758	-0.0038043342098686	-0.0113084590034929	0.00369684845795635	0.00382571973067531	0.0169314453462269	FALSE	binary	58954/333(59287)	0.57794894508632	-0.493604781685879	-1.02718567221167	0.0179808199839915	0.265129154991211	-0.379832717178595	-0.897934462042313	0.120743196631003	0.258491211508008	-0.395549166790222	-0.91363125397856	0.105004891390746	0.258480506173055	-0.38275969578426	-0.887335080027734	0.108087869350907	0.252656154608408	-0.367144351129859	-0.871737034448288	0.123720239764445	0.252665095737921	-0.639248065475708	-1.17271409360157	-0.127788551686541	0.26506610282525	-0.364418668996914	-0.862889427238281	0.122020271996569	0.250016629695154	-0.32642775500132	-0.808679645447849	0.148221179628428	0.24297880722215	-0.1423653096527	-0.607014537621287	0.31940118127127	0.235311565978273	-0.573063453387892	-1.10657066527095	-0.0615565998791975	0.265089320034098	-0.354791553754983	-0.85327507845017	0.131659654924414	0.250023140444239	0.032365807778118	FALSE
Treatment/medication code: acyclovir	20003	20003.1140909954	Categorical multiple	4	UK Biobank Assessment Centre > Verbal interview > Medications	100075	binary	64023/20(64043)	0.159201104139288	0.644253281952148	-0.248396944083	1.62312440568163	0.46888127236974	0.00772249567646668	FALSE	binary	382906/117(383023)	0.191930402246487	-0.0082842305071882	-0.0207971313891515	0.00415821880451496	0.00635601808462944	0.0107472802624763	FALSE	binary	390020/118(390138)	0.707703051177009	-0.249917342072494	-1.10132465104661	0.571439313025954	0.420702626532586	0.0680569763339448	-0.710411723004039	0.846525696026609	0.39232012118225	-0.470248847577736	-1.39706412651539	0.39384823907249	0.449434286618882	-0.654063157748705	-1.63292469328323	0.238575781882933	0.468875437915177	-0.352128652620325	-1.2374597014663	0.488656969227627	0.433707281936551	-0.280914846469131	-1.10400208466856	0.523972087674279	0.40975185808908	-0.0588953848296519	-0.837352892626806	0.719562129659676	0.392314191891751	-0.472492139086448	-1.35781496191181	0.368284471317855	0.433702555647429	-0.815479328213564	-1.86165465585394	0.113053331890061	0.493609808753717	-0.128426862130068	-0.927511082748557	0.662320147909901	0.400401231730889	-0.643954848734492	-1.62281873231668	0.248686883108498	0.468876910747907	0.0380375344503259	FALSE
Operative procedures - main OPCS4: W92.4 Examination of joint under anaesthetic	41200	41200.W924	Categorical multiple	240	Health-related outcomes > Hospital inpatient > Summary Operations	2005	binary	64052/23(64075)	0.159244648442427	-0.601974219499951	-1.51189544639807	0.231882411047266	0.437884811316799	0.00772582147133165	FALSE	binary	383189/120(383309)	0.493727724791263	-0.00428813827342379	-0.0165981360657402	0.00800303560839363	0.00626609522965428	0.0254058021067173	FALSE	binary	390302/125(390427)	0.0264180958466005	0.878098463129823	0.0865396702767734	1.76392165504763	0.421542243201489	-0.914638875486297	-2.43321779297499	0.325950211198957	0.676797960335102	0.706128660958094	-0.115261113704522	1.60899899030227	0.433089027584257	0.187651489442207	-0.742771339878764	1.15075311904397	0.474408711611565	-0.118100438481652	-1.16628806854659	0.906665848656666	0.517612966041162	0.292099401027764	-0.590648748728915	1.22921740975503	0.456505367195728	-0.0593546212351932	-1.05924861984515	0.94053936983551	0.500062591353141	-0.240349639676629	-1.28852947524299	0.784408542475756	0.517607546351142	0.276421278411647	-0.628143983751507	1.22551118654155	0.464729149192277	0.0704751511920074	-0.891110168516066	1.05023431137987	0.485977733011762	0.603655864754108	-0.230173739222579	1.51355475364997	0.437871842623038	0.00225731659302682	FALSE
Date B49 first reported (unspecified mycosis)	130254	130254	Date		Health-related outcomes > First occurrences > Certain infectious and parasitic diseases	2401	binary	64000/75(64075)	0.159316359271526	-0.327810399710109	-0.795854687986121	0.127961977424911	0.234609296991316	0.00772914726619662	FALSE	binary	382866/443(383309)	0.0747344941465616	0.00582938902702185	-0.000580973388801176	0.0122691053238458	0.00327653971791682	0.00505094111552409	FALSE	binary	389978/449(390427)	0.448415064371868	-0.199253739267053	-0.73441582312246	0.325920503084276	0.268858080994386	0.0687381170919291	-0.43193584211377	0.569412136418754	0.254104788587693	0.341050676812542	-0.117298670753253	0.810991830864098	0.235732531686733	-0.00285247502710181	-0.498900575079068	0.494495007330637	0.252101568789372	0.169439087278474	-0.310495338147947	0.655146047827217	0.245133570607459	0.329261336232356	-0.117212598230975	0.79044219370282	0.230530364239205	0.221562412712429	-0.242257734956629	0.695515590313482	0.238119730305286	0.265307321912483	-0.187991843741703	0.73152818683815	0.233521198301869	0.216047831597229	-0.250703202275437	0.692147225223442	0.239398284206847	0.0148314180228907	-0.476854900422059	0.509037495394264	0.250217681893384	0.328522821595269	-0.127252041282569	0.796569444999572	0.234606134959693	0.0262413053939367	FALSE
Date M51 first reported (other intervertebral disk disorders)	131924	131924	Date		Health-related outcomes > First occurrences > Musculoskeletal system and connective tissue disorders	2413	binary	60589/3486(64075)	0.159395035710546	-0.0490564714677489	-0.117431242520151	0.0192702972419072	0.0348691971190493	0.00773247306106159	FALSE	binary	362283/21026(383309)	0.0241956846856904	0.00109828232300309	0.000143257950371613	0.00205357405308361	0.000487313677707959	0.00203548609911932	FALSE	binary	369024/21403(390427)	0.543489796337884	0.012014272726055	-0.0575350660223275	0.0815606597656574	0.0354797870103121	0.00348712341873623	-0.0671511839481991	0.0740776178978999	0.0360237503873268	0.0301202562217702	-0.0390927782743885	0.0993446971288505	0.0353120046249456	0.0429214306792019	-0.0252808899727564	0.111176071146165	0.0348069448605205	0.0067071013089765	-0.0629867056553862	0.0763918684177658	0.0355518970620296	0.0507829595933051	-0.0161011439366557	0.117771485552661	0.0341478547367234	0.0357965785589555	-0.0321171455648685	0.103773798539431	0.0346625614808295	0.0773015507405671	0.0107683640039115	0.143953674099298	0.0339726438765462	0.0357330692626153	-0.0324988389388134	0.10401584105574	0.0348216347783283	0.0402836718563949	-0.0277513129931676	0.108377514580384	0.0347232463987345	0.0489218958969775	-0.0193970856446095	0.117288783766166	0.0348653424707593	0.0308215582483923	FALSE
Treatment/medication code: st john's wort/hypericum [ctsu]	20003	20003.1201	Categorical multiple	4	UK Biobank Assessment Centre > Verbal interview > Medications	100075	binary	63934/109(64043)	0.159397721796871	0.270746523297592	-0.106120770552339	0.653316551541983	0.19314731438674	0.00773579885592657	FALSE	binary	382367/656(383023)	0.898297758056366	-0.000342975763483987	-0.00560100752010808	0.0049205271273594	0.00268321180248917	0.0450224486271801	FALSE	binary	389472/666(390138)	0.175556558679168	-0.169523130436584	-0.544965241673854	0.201791417540342	0.189943492882281	-0.0765837161390704	-0.447689981569237	0.291345660484828	0.187991931908079	-0.187792456235053	-0.565522148699067	0.185305943111623	0.190972570845731	-0.256046069410233	-0.636135345225178	0.118887168713815	0.192031934663945	0.120774935410441	-0.225095010346474	0.468809973388396	0.176571635703121	-0.422831027059778	-0.813307885484144	-0.0398424219583827	0.196688388662392	-0.280366059606405	-0.66045102395822	0.094562722725942	0.192029351774105	-0.0268247772815981	-0.375437049066971	0.323381370602413	0.177815302833769	0.0350474579111032	-0.313577394297891	0.385265952337283	0.177821874042983	-0.0626741599859081	-0.420585600939454	0.294886613300106	0.182030860712621	-0.270146403325357	-0.652696966537263	0.106701743874565	0.193137777765176	0.0116234305962641	FALSE
Operative procedures - OPCS4: Q03.3 Cone biopsy of cervix uteri NEC	41272	41272.Q033	Categorical multiple	240	Health-related outcomes > Hospital inpatient > Summary Operations	2005	binary	64026/49(64075)	0.159507468238876	0.405499327662594	-0.158515575452171	0.989539512183785	0.290881927876109	0.00773912465079154	FALSE	binary	382985/324(383309)	0.0194551259041646	-0.00892735532557871	-0.0164454020333056	-0.00143832421954542	0.00382616873090778	0.00172465895354861	FALSE	binary	390097/330(390427)	0.166701989336385	0.224210641111368	-0.263476678828335	0.720530234234987	0.249774145682346	-0.0493141759038749	-0.584805602552827	0.481048131693124	0.27032152773127	-0.14186903248058	-0.683990066909022	0.39313826570862	0.273145850185445	0.121265832049767	-0.373921831864617	0.622984133434896	0.253017157962936	-0.140410815616806	-0.682534435336001	0.394598966923191	0.273147167628949	0.149206058757667	-0.331660953991871	0.640586508075421	0.246815499303244	-0.0976772157923301	-0.621138610113997	0.42419685366718	0.265177074058657	-0.585187522251044	-1.19162658098792	-0.0059564231467133	0.300262623185523	-0.277953992274474	-0.834882647350778	0.267371692201266	0.279434909655268	-0.0785731099129776	-0.602038119047611	0.443304691665802	0.26517897973011	-0.406759618227565	-0.990786352023649	0.157241387536178	0.290874104824568	0.0110766000262479	FALSE
Operative procedures - OPCS4: M37.8 Other specified other repair of bladder	41272	41272.M378	Categorical multiple	240	Health-related outcomes > Hospital inpatient > Summary Operations	2005	binary	64055/20(64075)	0.159610984004931	0.643667468087532	-0.249034386829007	1.62258145187494	0.468894054304926	0.00774245044565651	FALSE	binary	383189/120(383309)	0.491720556673996	0.00431628456620694	-0.00797558908503094	0.016697018607767	0.00628427156683224	0.0252827663615956	FALSE	binary	390307/120(390427)	0.271463879923638	-0.351349504627874	-1.23668903907611	0.489445593089184	0.433711533401445	-0.552255132088036	-1.53113201899766	0.340402224830622	0.468884323854321	-1.45541106012034	-2.92839223522526	-0.32319919517937	0.640174959997307	-0.114999063966744	-0.914094075718474	0.675758995290596	0.400406602797498	-0.242524511613475	-1.09394369078412	0.578844992273312	0.420708729796198	-0.47419773219302	-1.35953589423429	0.366595917375345	0.433710556553208	-0.426531451092406	-1.31186381943674	0.414255678276287	0.433707399132927	-0.189559934307793	-0.988649432835984	0.601192444707922	0.4004036225028	-0.0381005872093885	-0.816573732092349	0.740372634203663	0.392322083387511	0.161464182267965	-0.569442187869976	0.911092771956425	0.373485918605407	-0.641077063143303	-1.6199485249466	0.251573815996446	0.468880405422936	0.0170895489741459	FALSE
Operative procedures - OPCS4: T25.3 Primary repair of incisional hernia using sutures	41272	41272.T253	Categorical multiple	240	Health-related outcomes > Hospital inpatient > Summary Operations	2005	binary	63974/101(64075)	0.15963485234687	0.281208546600677	-0.110386917507951	0.679465927870545	0.200841118485832	0.00774577624052148	FALSE	binary	382726/583(383309)	0.243299981766785	-0.00331805248118968	-0.0088940018741651	0.00225652943911204	0.00284357660855511	0.0132511656017959	FALSE	binary	389829/598(390427)	0.72267368683043	-0.0934861676793914	-0.474075179378961	0.284451334057583	0.192925865721773	-0.062167832328335	-0.445022869268677	0.317531918891457	0.193944318973766	-0.180686577222181	-0.570809441959617	0.204639895436906	0.197201972849166	-0.0700470287874234	-0.442330614581457	0.301417121120829	0.189189232001599	-0.466281417557466	-0.896173249681919	-0.0505708875640798	0.214896804162165	-0.177544192785657	-0.5538281523749	0.197038886781547	0.190988879343598	-0.0937970658710036	-0.466076658230446	0.277663066604216	0.189187081053961	-0.281385310690739	-0.6689734396854	0.101975770784203	0.196063852164334	-0.167887303320458	-0.550724619755684	0.21179447333765	0.193934620339967	-0.119662650729052	-0.495953135410115	0.254926901504752	0.190992570207944	-0.280401848918418	-0.678666266106606	0.111200731990028	0.200842263569223	0.0386434227219038	FALSE
Frequency of friend/family visits	1031	1031	Categorical single	100327	UK Biobank Assessment Centre > Touchscreen > Psychosocial factors > Social support	100061	ordcat	63215	0.159693226236583	0.0202669292103271	-0.00794670241414997	0.0483935017478756	0.0144062802807992	0.00774910203538646	FALSE	ordcat	378194	0.00153172328319282	-0.000639776626303364	-0.00102744821638301	-0.00025352732705735	0.000202134074317787	0.00038637541011915	FALSE	ordcat	385205	0.149752680772297	0.000171805373617161	-0.0281589520526621	0.0275981928924236	0.014537394321941	-0.00442250698374456	-0.0331184807701837	0.0241406986174856	0.0147556757725761	-0.00501397921500161	-0.0324872803637562	0.0227829074083991	0.0145306774850575	0.00506634514389949	-0.0225427705232926	0.0330926574844024	0.0143555121660071	-0.0106063731645504	-0.0384236159816222	0.0172740484426013	0.0145333205086092	-0.00929024593240499	-0.036864069826857	0.0178235708483073	0.0140992865254196	-0.0114514641298605	-0.039168496967433	0.016004545245549	0.0142700673106468	-0.0331236238351666	-0.0606024445703672	-0.00568799713222096	0.0141115657205269	-0.0304482231693859	-0.0583810089299639	-0.00270861579681556	0.0143305878638478	-0.017492328780782	-0.0453274249494548	0.0101849199756432	0.0143178473417666	-0.0201685977716935	-0.048008742670383	0.00758588638061727	0.0143969828332975	0.010066057132858	FALSE
Operative procedures - OPCS4: V44.4 Vertebroplasty of fracture of spine	41272	41272.V444	Categorical multiple	240	Health-related outcomes > Hospital inpatient > Summary Operations	2005	binary	64030/45(64075)	0.160086732286747	0.423229154081619	-0.166027523180232	1.03640840836098	0.304455104345979	0.00775242783025143	FALSE	binary	383061/248(383309)	0.539976070048549	-0.00267089941060149	-0.0112182152303476	0.00587701709544759	0.00435779672117423	0.0276744085650147	FALSE	binary	390171/256(390427)	0.774927087539904	-0.385994909189637	-0.999149215275091	0.203233994452453	0.304441411850392	-0.231225040063287	-0.822214380346146	0.343023778688686	0.295180343683195	-0.338479649924222	-0.940029843553995	0.242926959076418	0.299599904018129	-0.238209822328233	-0.810623627315475	0.323336821813674	0.287369031785323	-0.438194196362827	-1.06414992794512	0.159608138590992	0.309763321686031	-0.1356774925815	-0.678721757839306	0.405529250807545	0.274931410269835	-0.358341209393629	-0.94931158178816	0.215887450348993	0.295170160134383	-0.573463791370478	-1.19940004093815	0.0243170314479766	0.309752643556616	-0.0706027183886126	-0.613652439067616	0.470609387223378	0.27493422052149	-0.0828420962364451	-0.625886829275743	0.458364827863723	0.27493157937532	-0.42416977789801	-1.03731842243176	0.165053038888967	0.30443835088562	0.040778249267247	FALSE
Volume of grey matter in Juxtapositional Lobule Cortex (formerly Supplementary Motor Cortex) (left)	25832	25832	Continuous		UK Biobank Assessment Centre > Imaging > Brain MRI > T1 structural brain MRI > Regional grey matter volumes (FAST)	1101	cont	5926	0.16009637258368	0.0352627573951831	-0.013959930774849	0.0844854455652153	0.0251089449812771	0.0077557536251164	FALSE	cont	35309	0.360836037761654	-0.000321695228905268	-0.00101176217096132	0.000368371713150786	0.000352069369581066	0.0189410291832153	FALSE	cont	35931	0.253047309862346	-0.0381002006393306	-0.0878653552413819	0.0116649539627207	0.0253899959196963	-0.0535464742136781	-0.104008268726015	-0.00308467970134094	0.0257454189987784	0.00930106562876645	-0.0400069394574701	0.058609070715003	0.0251567599449657	-0.00696681724049286	-0.0558966462462536	0.0419630117652679	0.0249638159218437	-0.0131513646189381	-0.0628630131373573	0.0365602838994811	0.0253626973157643	-0.00632130400958287	-0.0542936261880497	0.041651018168884	0.0244752995164899	-0.0429293375554452	-0.0913866757392185	0.00552800062832816	0.02472275287003	-0.00710877700387606	-0.0555096330754666	0.0412920790677145	0.0246939359074519	-0.024401778567381	-0.0733266768297436	0.0245231196949817	0.0249613002749868	-0.0375606236216456	-0.0862952776812612	0.01117403043797	0.0248642383936339	-0.034569945910197	-0.0836735901736521	0.0145336983532581	0.0250524958168211	0.0161293144931974	FALSE
Destinations on discharge from hospital (recoded): Transfer to other NHS provider: Psychiatry, learning disabilities	41248	41248.5003	Categorical multiple	267	Health-related outcomes > Hospital inpatient > Summary Administration	2001	binary	61659/137(61796)	0.160212921415637	0.240919638114988	-0.0951147966491466	0.581106026820476	0.172099408680414	0.00775907941998138	FALSE	binary	368927/858(369785)	0.689056155845903	-0.000938808422596357	-0.00553632343911184	0.00366196579990937	0.00234603078020425	0.0349551027456398	FALSE	binary	375769/873(376642)	0.780033061568251	-0.156481581897858	-0.491736610933017	0.175607935064928	0.169851538572096	0.00131379510998039	-0.323890454870731	0.325329493215988	0.165259777735773	-0.0268150900362383	-0.34944925922173	0.295125494576792	0.164082465085	0.0430907007164341	-0.269403744115295	0.356819813569006	0.159430108012883	-0.0480887825087119	-0.373284260652388	0.275918066983541	0.165255251483684	-0.223785814338205	-0.553045441488042	0.103487645437148	0.16711261333004	0.017726939978007	-0.29476251990441	0.331451101193146	0.159427557252972	-0.134340680037326	-0.455718456301543	0.18658089074753	0.163505590394065	-0.0934845547645254	-0.41737278825426	0.22946594061097	0.164656178285915	-0.00643067230590322	-0.322071013230669	0.309850499528648	0.160874868954389	-0.240922153539238	-0.58110042990764	0.0951039291026825	0.172095192473549	0.0409947941729734	FALSE
Job coding	22601	22601.31132688	Categorical single	497	Online follow-up > Work environment > Employment history	130	binary	15671/13(15684)	0.160351315310239	-0.81110257801369	-2.1177053641554	0.311785890372203	0.601376491533228	0.00776240521484635	FALSE	binary	94041/80(94121)	0.700260353138561	0.00296059837549378	-0.012099035581227	0.0181385938821471	0.00769570390775991	0.0355379036435849	FALSE	binary	95780/83(95863)	0.697358295333031	0.430302700166252	-0.823530609244847	1.79497562551972	0.645940606248894	0.809446184475999	-0.346654897020859	2.1311482230716	0.612859162920304	0.834665718493148	-0.288271576728784	2.14130329087754	0.601413018872993	0.543108599076346	-0.655143692700019	1.88357730178408	0.627233639231872	0.0299509161343975	-1.412784332122	1.47268622893231	0.707509274857784	0.597317988058333	-0.558681512042078	1.91894179467839	0.612809825931464	-0.0454749552478324	-1.48818427880945	1.39723441737228	0.707494447169506	0.804989325180284	-0.291138211228344	2.09925265335511	0.59207209306205	0.180858812856297	-1.14949520910838	1.57785845826182	0.671229890682181	0.792284097162255	-0.330609451973986	2.09888956940786	0.601392402176027	0.813753338460425	-0.309141256736532	2.12035931620191	0.601392800747437	0.0376175685725535	FALSE
Histology of cancer tumour	40011	40011.8490	Categorical single	38	Health-related outcomes > Cancer register	100092	binary	64055/20(64075)	0.160618231379254	0.642104084812216	-0.250544609191613	1.62097370961784	0.468880281263037	0.00776573100971132	FALSE	binary	383170/139(383309)	0.120930382595979	-0.00903285066721155	-0.0205147675152928	0.00238139602693681	0.00583301232658726	0.00731307200828872	FALSE	binary	390288/139(390427)	0.62512125394828	-0.0602763007202888	-0.859394183585896	0.730505196288808	0.400418616819079	0.214159921166451	-0.530691512744215	0.972329833906031	0.379038957499347	0.156570977127864	-0.588273136351043	0.914733748097691	0.379035139396299	-0.2005106332359	-1.02362511437078	0.604404867457464	0.409765950460536	-0.342793942966285	-1.2281507648045	0.498020388825141	0.433720877005501	-0.720630434831594	-1.69951342697383	0.172034354499565	0.468884453601077	0.0170381052168942	-0.743524461992674	0.784739155165398	0.385262065895151	-0.189318570980748	-0.988424060542253	0.601450152615686	0.400411913913126	-0.114102576041098	-0.913218000535765	0.676676460233609	0.400417301204287	-0.126603120156388	-0.925713861815261	0.66417100517745	0.400414755092473	-0.639646012817935	-1.61852946133505	0.253019225114009	0.468886437187368	0.0345968765037841	FALSE
Mean thickness of BA1 (left hemisphere)	27073	27073	Continuous		UK Biobank Assessment Centre > Imaging > Brain MRI > T1 structural brain MRI > Freesurfer BA exvivo	195	cont	5961	0.160627145870565	-0.0352284720685454	-0.0844656423563921	0.0140086982193013	0.0251163626093562	0.00776905680457629	FALSE	cont	35529	0.941066493048753	2.61309369829704e-05	-0.000666695757365774	0.000718957631331715	0.000353477459114807	0.0470471421170782	FALSE	cont	36160	0.468858128749085	0.0496588925504315	-0.00037106143790773	0.0996888465387707	0.0255251010268046	0.0352866375965059	-0.0152910699734223	0.085864345166434	0.0258045629169977	0.0237143167981239	-0.0258059028810655	0.0732345364773133	0.0252650364314842	0.0282488294867118	-0.0208740133381034	0.0773716723115269	0.0250622962019813	0.0127203212127677	-0.0371800999361309	0.0626207423616663	0.0254590138420397	-0.00804120680471106	-0.0561691367569151	0.040086723147493	0.0245546952637077	0.00686795993390501	-0.0417917435204133	0.0555276633882233	0.0248260041753251	0.0185641431100927	-0.030017592943337	0.0671458791635223	0.0247862254902408	0.0237487220491299	-0.0254324707963073	0.0729299148945672	0.0250920661708212	0.0431570433972295	-0.00579463338261949	0.0921087201770786	0.0249749679067936	0.0345601933818343	-0.0147148036472466	0.0838351904109153	0.0251399247250146	0.0272671595432871	FALSE
Operative procedures - OPCS4: L88.1 Percutaneous transluminal laser ablation of long saphenous vein	41272	41272.L881	Categorical multiple	240	Health-related outcomes > Hospital inpatient > Summary Operations	2005	binary	63936/139(64075)	0.160797349162632	0.23883284514626	-0.094762899865148	0.576459884650988	0.170833264143155	0.00777238259944127	FALSE	binary	382564/745(383309)	0.342152111968317	-0.00239067861526967	-0.00732372371555933	0.0025431403746272	0.00251646190388513	0.0180279744431014	FALSE	binary	389661/766(390427)	0.462415810740844	-0.285147725902797	-0.631762861191171	0.0556191740700476	0.174924416555013	-0.251712436567083	-0.600302788698125	0.0906276316673489	0.175822658420755	-0.221768819520597	-0.561087675108222	0.113178975811768	0.171604026352115	-0.116331018103117	-0.440609333718152	0.206539468478663	0.164734481419085	-0.335877760041158	-0.688581018580182	0.00972540203490443	0.177689117168954	-0.261967220858843	-0.593249189343704	0.0665376572534704	0.167936502374737	-0.228546947409921	-0.561351315417228	0.10118115758156	0.168632081410726	-0.342660657602196	-0.68195808835476	-0.00773487214007825	0.171592741836956	-0.357765850238184	-0.706337004234491	-0.0154456488966304	0.175812475898083	-0.00843671355971359	-0.322067754185088	0.305818895560794	0.15985172398723	-0.239379960119377	-0.576998207735717	0.0942065837042402	0.170828603558392	0.0269478104903977	FALSE
Operative procedures - OPCS4: T46.3 Irrigation of peritoneal cavity	41272	41272.T463	Categorical multiple	240	Health-related outcomes > Hospital inpatient > Summary Operations	2005	binary	63830/245(64075)	0.16081679513486	-0.180155027473064	-0.433955374801178	0.0714937025926257	0.128773575425444	0.00777570839430624	FALSE	binary	381907/1402(383309)	0.194345119748517	0.00238708407269987	-0.00121719339507553	0.00599685033621006	0.00184010353830351	0.0108746330512865	FALSE	binary	388993/1434(390427)	0.548410498959973	0.0845578224202115	-0.175766337407772	0.345670240492756	0.132835854123103	-0.125718741250547	-0.405680794510927	0.151814130428755	0.141992466441043	-0.027656838498532	-0.295607462594658	0.239854863182502	0.136398445443225	0.075964046860909	-0.181560262441586	0.334717115246973	0.131525048013542	0.184214746665628	-0.0697507478889685	0.439968365833294	0.129858676453923	0.0253193909896679	-0.230610728524266	0.282725968935353	0.130777785387646	0.0603466700136995	-0.196638129196271	0.31864410897588	0.131272174478264	0.0807288439249795	-0.171770938549538	0.335238974817649	0.129170054950758	-0.0318791140901298	-0.296459395671975	0.232805951694779	0.13482447221498	0.0983350584118932	-0.157099799028473	0.355326072938477	0.130546408360801	0.18131848552339	-0.0702849470009555	0.435074281435217	0.128750650312112	0.0310731003105998	FALSE
PCT responsible for patient data: WANDSWORTH PCT	41229	41229.5LG	Categorical multiple	239	Health-related outcomes > Hospital inpatient > Summary Administration	2001	binary	63877/198(64075)	0.160867522186436	-0.200271714112273	-0.482935910190954	0.0794809445370265	0.143233322129598	0.00777903418917121	FALSE	binary	382067/1242(383309)	0.0873478612289359	0.00333926210379422	-0.000488780547307312	0.00717471926824484	0.00195465677484306	0.00573735106199275	FALSE	binary	389168/1259(390427)	0.38295253692665	0.22941583716923	-0.0509669157322632	0.512603276164246	0.143526858531444	0.101232668385604	-0.192512856629981	0.395458322462213	0.149718966699899	0.208912193680439	-0.0727536558559999	0.493163155415614	0.144122520493076	0.0624453443587502	-0.226335812479576	0.352577673364973	0.147419438650966	0.115568727413363	-0.173224489759063	0.405713022814052	0.147426685092763	0.0664067025552079	-0.21656274333107	0.351733691267557	0.144724476117599	0.0282929072605078	-0.261268906930032	0.319068378328031	0.147779817323297	0.133991751724242	-0.144517081034564	0.4156204313452	0.142654133349289	0.303528030870069	0.0315845008789642	0.579697123926619	0.139601518421555	0.288309664708733	0.0158644700725497	0.564896576759295	0.139835007567704	0.200494617961246	-0.0792535577584703	0.483154430141941	0.143231482090348	0.0230018810971609	FALSE
Operative procedures - secondary OPCS4: J42.1 Endoscopic retrograde insertion of tubal prosthesis into pancreatic duct	41210	41210.J421	Categorical multiple	240	Health-related outcomes > Hospital inpatient > Summary Operations	2005	binary	64055/20(64075)	0.160903095600979	0.641670796978309	-0.25097340209949	1.62053666435949	0.468878231516405	0.00778235998403618	FALSE	binary	383220/89(383309)	0.0765717715672339	-0.0129177128329374	-0.0273839048909985	0.00137613649294356	0.00732119272692915	0.00514375755482646	FALSE	binary	390336/91(390427)	0.354546948461348	-0.0655100793983249	-0.864603654128266	0.725246509315487	0.400404896323006	-0.553084123239964	-1.53195420602039	0.339565028804203	0.468879288038002	-0.762229102388949	-1.80840848757394	0.166308677813019	0.493611412681611	-0.99131212584928	-2.12831186528787	-0.0160853306190029	0.52627595632256	-0.468279230015314	-1.39509743563421	0.395821140218416	0.449434296204846	-0.729484685184867	-1.70835228822125	0.163161536107649	0.468875943518639	-0.832613162220461	-1.87878804630981	0.0959189404089821	0.493606297258494	-0.594266853286573	-1.52107363189358	0.269820340517584	0.449427209744437	-0.408244231578979	-1.2935735392434	0.432539532162892	0.433704725720616	-1.51334325733735	-2.98631929704847	-0.381142827212914	0.640058297023402	-0.642957690861077	-1.62182365937261	0.249686543614158	0.468876212555878	0.0215276258803972	FALSE
Operative procedures - secondary OPCS4: Z38.5 Superficial femoral artery	41210	41210.Z385	Categorical multiple	240	Health-related outcomes > Hospital inpatient > Summary Operations	2005	binary	63936/139(64075)	0.161023071083457	0.238908143416266	-0.0949724425514762	0.576814204556484	0.170978343176709	0.00778568577890116	FALSE	binary	382498/811(383309)	0.706972366549202	-0.000907049145255314	-0.00563509064736933	0.0038245258997468	0.00241265010363733	0.035861681920221	FALSE	binary	389605/822(390427)	0.788455990070274	-0.0718487441200795	-0.397786714794174	0.252426820149516	0.165513548316279	-0.298429607948118	-0.653598841817613	0.0492041832546173	0.178829736464083	-0.139555525225848	-0.471167145573474	0.189284586816995	0.168107548014137	-0.0581876124338675	-0.377771091296591	0.26095264507672	0.16260140209821	-0.202121302541301	-0.541747189051691	0.133141907348178	0.171764178263113	-0.192238671897559	-0.518138035519151	0.131997892345254	0.165493621141215	-0.240845749306552	-0.575505481230156	0.0904353241549052	0.169497795425208	-0.177085362349764	-0.500352012905073	0.145026456318512	0.164287956764312	-0.109761020811384	-0.434351222528045	0.213424389369177	0.16489563413581	0.00432782845172718	-0.308573609988289	0.318050009621438	0.159533640440113	-0.238937592928209	-0.57685731750315	0.09495756749959	0.170985593959456	0.0413819502165449	FALSE
Operative procedures - OPCS4: Z38.5 Superficial femoral artery	41272	41272.Z385	Categorical multiple	240	Health-related outcomes > Hospital inpatient > Summary Operations	2005	binary	63936/139(64075)	0.161023071083457	0.238908143416266	-0.0949724425514762	0.576814204556484	0.170978343176709	0.00778901157376613	FALSE	binary	382498/811(383309)	0.706972366549202	-0.000907049145255314	-0.00563509064736933	0.0038245258997468	0.00241265010363733	0.0358638404420653	FALSE	binary	389605/822(390427)	0.788455990070274	-0.0718487441200795	-0.397786714794174	0.252426820149516	0.165513548316279	-0.298429607948118	-0.653598841817613	0.0492041832546173	0.178829736464083	-0.139555525225848	-0.471167145573474	0.189284586816995	0.168107548014137	-0.0581876124338675	-0.377771091296591	0.26095264507672	0.16260140209821	-0.202121302541301	-0.541747189051691	0.133141907348178	0.171764178263113	-0.192238671897559	-0.518138035519151	0.131997892345254	0.165493621141215	-0.240845749306552	-0.575505481230156	0.0904353241549052	0.169497795425208	-0.177085362349764	-0.500352012905073	0.145026456318512	0.164287956764312	-0.109761020811384	-0.434351222528045	0.213424389369177	0.16489563413581	0.00432782845172718	-0.308573609988289	0.318050009621438	0.159533640440113	-0.238937592928209	-0.57685731750315	0.09495756749959	0.170985593959456	0.041384137538825	FALSE
Operative procedures - secondary OPCS4: K57.2 Percutaneous transluminal ablation of conducting system of heart NEC	41210	41210.K572	Categorical multiple	240	Health-related outcomes > Hospital inpatient > Summary Operations	2005	binary	64055/20(64075)	0.16123067846357	0.641178520647093	-0.251467911769247	1.6200462009768	0.468879092980863	0.0077923373686311	FALSE	binary	383211/98(383309)	0.481769913384028	-0.00487520629255087	-0.0185028648926001	0.00872055038847263	0.00693140535457476	0.0248078915558625	FALSE	binary	390326/101(390427)	0.243227839448846	-0.348444336634494	-1.23379531264858	0.492363488957617	0.433718632644146	-0.415008141626058	-1.34184509706471	0.449113904154325	0.449447018353573	-0.942504022703654	-2.07952015788732	0.0327447305595861	0.526307533179994	-0.652797864902091	-1.63167705304954	0.23986230767391	0.468887028615633	-0.237957306147197	-1.08938958242352	0.583426382965843	0.420716540512113	-0.364615117583241	-1.21604079783751	0.456761507118382	0.420712910287924	-1.5239310178615	-2.99691270996617	-0.391711965803051	0.640569574742534	-0.109119632940008	-0.887596142065387	0.669356851011619	0.392324312318783	-0.20173631869524	-1.02485153131375	0.603180086108588	0.40976720130563	-1.00247080452174	-2.13948368164901	-0.027226462819517	0.526305483678544	-0.639783318856669	-1.6186634225319	0.252877940655415	0.468887563797528	0.0156196684019423	FALSE
Operative procedures - secondary OPCS4: Y17.1 Electrocauterisation of lesion of organ NOC	41210	41210.Y171	Categorical multiple	240	Health-related outcomes > Hospital inpatient > Summary Operations	2005	binary	63987/88(64075)	0.161238774135256	-0.30095598348025	-0.730962950326682	0.119511154666645	0.216146468872188	0.00779566316349608	FALSE	binary	382733/576(383309)	0.278533407565127	0.0031044367643871	-0.0025084423168494	0.00873274363406978	0.00286657779299768	0.0149585563805906	FALSE	binary	389841/586(390427)	0.381900910100246	0.259080882633882	-0.170008412147493	0.695567186160571	0.21993607944281	0.0710449407389827	-0.386952172547697	0.529042151698618	0.232640964252133	0.463873041776459	0.055936109428307	0.884389863818272	0.210564451282285	0.287884853136671	-0.132541934352878	0.71785324757377	0.216105054107631	0.242677937317692	-0.188788974678212	0.680947334163043	0.220985629265772	0.0244009838332578	-0.417568102556698	0.470510766512035	0.225605874280642	0.321472698850772	-0.0932309181031896	0.747117263332067	0.213568340140974	0.439876381787731	0.0406606554196041	0.853747287198066	0.206680266921564	0.325214268192922	-0.0913349709565802	0.752255570044847	0.214387209598085	0.171135687180005	-0.260318292246853	0.609392428570862	0.220978162025861	0.300814914192509	-0.119614402148544	0.730785712919583	0.216106302252746	0.0229450107178792	FALSE
Operative procedures - OPCS4: Y17.1 Electrocauterisation of lesion of organ NOC	41272	41272.Y171	Categorical multiple	240	Health-related outcomes > Hospital inpatient > Summary Operations	2005	binary	63987/88(64075)	0.161238774135256	-0.30095598348025	-0.730962950326682	0.119511154666645	0.216146468872188	0.00779898895836105	FALSE	binary	382733/576(383309)	0.278533407565127	0.0031044367643871	-0.0025084423168494	0.00873274363406978	0.00286657779299768	0.0149607149024348	FALSE	binary	389841/586(390427)	0.381900910100246	0.259080882633882	-0.170008412147493	0.695567186160571	0.21993607944281	0.0710449407389827	-0.386952172547697	0.529042151698618	0.232640964252133	0.463873041776459	0.055936109428307	0.884389863818272	0.210564451282285	0.287884853136671	-0.132541934352878	0.71785324757377	0.216105054107631	0.242677937317692	-0.188788974678212	0.680947334163043	0.220985629265772	0.0244009838332578	-0.417568102556698	0.470510766512035	0.225605874280642	0.321472698850772	-0.0932309181031896	0.747117263332067	0.213568340140974	0.439876381787731	0.0406606554196041	0.853747287198066	0.206680266921564	0.325214268192922	-0.0913349709565802	0.752255570044847	0.214387209598085	0.171135687180005	-0.260318292246853	0.609392428570862	0.220978162025861	0.300814914192509	-0.119614402148544	0.730785712919583	0.216106302252746	0.0229471980401592	FALSE
Operative procedures - secondary OPCS4: Z56.8 Specified muscle of hand NEC	41210	41210.Z568	Categorical multiple	240	Health-related outcomes > Hospital inpatient > Summary Operations	2005	binary	63863/212(64075)	0.161251930851219	0.193071706563944	-0.0769612402452725	0.465170848052316	0.138085477299713	0.00780231475322602	FALSE	binary	382038/1271(383309)	0.0929499373534691	-0.00323914848220896	-0.00701865693183827	0.000539814529192732	0.00192785835052189	0.00599205663961319	FALSE	binary	389129/1298(390427)	0.140869093715961	0.0416179204904779	-0.215907368903635	0.299426175247588	0.131282284337528	-0.134657890359006	-0.409324613180567	0.137521368378365	0.139283375955264	0.0121551301979648	-0.247162448457879	0.27147269667215	0.132120913530784	-0.0981433622651882	-0.361975260794746	0.164966986016584	0.13422990018035	-0.383260119104354	-0.675559231956754	-0.0964596174860884	0.147455779977962	-0.19062104514248	-0.455828535635796	0.0736411152149322	0.134870001985566	0.0167600202898196	-0.23739282941008	0.271720602734746	0.129701727978928	-0.0495195540269985	-0.304747124277014	0.206346598205226	0.130204400590389	-0.0220966620121921	-0.280197610510895	0.236194572223211	0.131550796524393	-0.138473402096001	-0.404404742813106	0.126397644899069	0.135209619536854	-0.193461909099364	-0.465560840222155	0.0765707175279001	0.138085126865134	0.00958484623124371	FALSE
Operative procedures - OPCS4: Z56.8 Specified muscle of hand NEC	41272	41272.Z568	Categorical multiple	240	Health-related outcomes > Hospital inpatient > Summary Operations	2005	binary	63863/212(64075)	0.161251930851219	0.193071706563944	-0.0769612402452725	0.465170848052316	0.138085477299713	0.00780564054809099	FALSE	binary	382038/1271(383309)	0.0929499373534691	-0.00323914848220896	-0.00701865693183827	0.000539814529192732	0.00192785835052189	0.00599421516145743	FALSE	binary	389129/1298(390427)	0.140869093715961	0.0416179204904779	-0.215907368903635	0.299426175247588	0.131282284337528	-0.134657890359006	-0.409324613180567	0.137521368378365	0.139283375955264	0.0121551301979648	-0.247162448457879	0.27147269667215	0.132120913530784	-0.0981433622651882	-0.361975260794746	0.164966986016584	0.13422990018035	-0.383260119104354	-0.675559231956754	-0.0964596174860884	0.147455779977962	-0.19062104514248	-0.455828535635796	0.0736411152149322	0.134870001985566	0.0167600202898196	-0.23739282941008	0.271720602734746	0.129701727978928	-0.0495195540269985	-0.304747124277014	0.206346598205226	0.130204400590389	-0.0220966620121921	-0.280197610510895	0.236194572223211	0.131550796524393	-0.138473402096001	-0.404404742813106	0.126397644899069	0.135209619536854	-0.193461909099364	-0.465560840222155	0.0765707175279001	0.138085126865134	0.00958703355352378	FALSE
Discrepancy between T1 brain image and standard-space brain template (linearly-aligned)	25731	25731	Continuous		UK Biobank Assessment Centre > Imaging > Brain MRI > T1 structural brain MRI	110	cont	5927	0.161363073905506	0.0330385445726115	-0.013219228175016	0.0792963173202389	0.0235965152279284	0.00780896634295597	FALSE	cont	35314	0.0346092848858042	-0.000698657501064706	-0.00134678303219686	-5.05319699325514e-05	0.000330671032556631	0.00266361595579347	FALSE	cont	35936	0.158639048099379	0.00959399375602699	-0.0371647934636539	0.0563527809757079	0.0238561586270559	-0.00941376173610638	-0.056827205039249	0.0379996815670362	0.0241901617161407	-0.0449988320466157	-0.0913240399713735	0.00132637587814205	0.0236349480899114	0.0074407013199378	-0.0385330454696333	0.0534144481095089	0.0234556339312086	-0.0446808747758096	-0.0913894045663871	0.00202765501476797	0.0238305174744049	-0.0379245517942497	-0.082992109246625	0.00714300565812565	0.0229932995153752	-0.008170675796501	-0.0536969395787025	0.0373555879857005	0.0232273297718948	-0.0235698947392118	-0.0690465317390147	0.0219067422605911	0.0232020103728375	-0.0307958036849108	-0.0767649969631287	0.0151733895933072	0.0234533107467205	-0.0338654511894622	-0.0796558179979742	0.0119249156190498	0.0233620741496724	-0.0332960247348007	-0.0794331630420612	0.0128411135724599	0.023538995673377	0.0106172623474343	FALSE
Area of G+S-frontomargin (right hemisphere)	27551	27551	Continuous		UK Biobank Assessment Centre > Imaging > Brain MRI > T1 structural brain MRI > Freesurfer a2009s	197	cont	5961	0.161469627138812	-0.0331264339145368	-0.0795189345072371	0.0132660666781634	0.0236652687477583	0.00781229213782094	FALSE	cont	35529	0.589927344731754	0.000179644689128061	-0.000473725551858971	0.000833014930115093	0.000333346931533028	0.0301135382490071	FALSE	cont	36160	0.756766346896375	0.00526049995492012	-0.0419119642562619	0.0524329641661021	0.024067220108865	0.02913488352769	-0.0185540490022531	0.0768238160576331	0.0243307203714595	-0.00336567250777862	-0.0500575161798895	0.0433261711643323	0.0238220092534201	0.0263419605352021	-0.0199752026915562	0.0726591237619603	0.0236308486494623	0.00983430475453013	-0.0372160249603038	0.0568846344693641	0.0240049075319062	-0.00262345849042351	-0.0480025338691012	0.0427556168882542	0.023152239632555	0.0116284079637557	-0.0342520683656961	0.0575088842932075	0.0234080525786638	-0.0113456874916765	-0.0571526495734655	0.0344612745901125	0.0233705458762003	0.0108372350321227	-0.0355349455200594	0.0572094155843048	0.0236589182893023	0.00894670387469302	-0.0372090695548207	0.0551024773042067	0.023548508160396	0.0330723596734857	-0.0133882673821017	0.079532986729073	0.0237040433744746	0.0400170611137845	FALSE
Job coding	22601	22601.11412694	Categorical single	497	Online follow-up > Work environment > Employment history	130	binary	15643/41(15684)	0.161846426379732	-0.443330805235963	-1.09184926650331	0.176178590605926	0.320802456896223	0.00781561793268591	FALSE	binary	93808/313(94121)	0.232580430502717	0.00465579548550546	-0.00298377330932867	0.012333897700225	0.00390528216390979	0.0127288033154896	FALSE	binary	95549/314(95863)	0.131493066950933	0.583912774316427	-0.0191868789669396	1.22153143122876	0.313991295782909	0.108038543324934	-0.592954860328027	0.809032415052523	0.354107508685511	0.808735194780665	0.233351868602349	1.42777977099593	0.302409904140934	0.425042956982411	-0.194305830080217	1.07341116434828	0.320731915689525	0.0819059657228415	-0.606109430116877	0.774675704501572	0.348853141627478	0.646927305843171	0.0683317804378421	1.2681229147525	0.303751745695015	0.642049935172461	0.0562355698329853	1.26810868823392	0.306777060897966	0.519056935440586	-0.0748186699400383	1.15051094703726	0.310143141351612	0.403741300659164	-0.215591410987493	1.05209455101391	0.320723817009214	0.633745172827539	0.0439937713131858	1.2624484603891	0.308424269033781	0.441868962514462	-0.177484406573151	1.09024147591842	0.320734239387944	0.00905113959490791	FALSE
Volume of Whole-hippocampus (left hemisphere)	26641	26641	Continuous		UK Biobank Assessment Centre > Imaging > Brain MRI > T1 structural brain MRI > Freesurfer subsegmentation	191	cont	5961	0.16197472836719	-0.031939602445645	-0.0767238911477466	0.0128446862564567	0.0228449041175244	0.00781894372755089	FALSE	cont	35529	0.143125231324212	0.000463158102148638	-0.000156845709642198	0.00108316191393948	0.000316323510368386	0.00837506475565533	FALSE	cont	36160	0.985809249266146	0.0182534830681803	-0.0265429510928962	0.0630499172292568	0.0228549781970335	0.00674771038214604	-0.0385391781027514	0.0520345988670435	0.0231052062137828	0.0161335227715544	-0.0282064992284237	0.0604735447715326	0.0226221183682074	0.0243320357651286	-0.0196521780704394	0.0683162496006967	0.0224405863335219	0.0206408404314957	-0.0240396110261977	0.0653212918891891	0.022795804242528	0.0212667188930849	-0.0218266576452048	0.0643600954313747	0.021986084376219	0.0123621407019546	-0.0312073817204913	0.0559316631244004	0.0222290122789593	0.00823512100281316	-0.0352645900114224	0.0517348320170488	0.0221933947517514	0.0257253317411903	-0.0183111282519038	0.0697617917342843	0.0224672421335537	0.0175716294891371	-0.0262593235925689	0.0614025825708431	0.0223623932528989	0.0305596944678008	-0.013560757066393	0.0746801460019946	0.0225100943131193	0.0494312962071832	FALSE
Operative procedures - main OPCS4: E51.1 Diagnostic endoscopic examination of lower respiratory tract and biopsy of lesion of lower respiratory tract using rigid bronchoscope	41200	41200.E511	Categorical multiple	240	Health-related outcomes > Hospital inpatient > Summary Operations	2005	binary	64055/20(64075)	0.162068892602565	0.639961383620021	-0.252745593363894	1.61887985822755	0.468891583440051	0.00782226952241586	FALSE	binary	383201/108(383309)	0.513843029258365	-0.0043099586821281	-0.0172829940274857	0.00864199940994041	0.00660204902321424	0.02637929545847	FALSE	binary	390319/108(390427)	0.434636071798113	-0.753768414502827	-1.79996647647817	0.174793097318727	0.493616202965729	-1.39584467251819	-2.868836204124	-0.263614547868499	0.640218936637192	-0.153759946795365	-0.976877212002116	0.651158479306475	0.409763962559605	-0.113508388463898	-0.912619021142422	0.677265664982495	0.400411246743382	-0.0551591644520289	-0.854279988735442	0.73562544468086	0.400416757587656	-0.268747072485321	-1.09186295159151	0.536170074720651	0.409763044577101	-0.676399428950329	-1.65527943669108	0.216261646427009	0.468878903921606	-0.477062070835264	-1.36240437368639	0.363736069956355	0.433708365004163	-0.51989629410294	-1.44673061718376	0.344222705754858	0.449439458747352	-0.414447158707067	-1.29979405290516	0.426356105427689	0.433711178217769	-0.639691583615892	-1.61857412951626	0.252972532270194	0.46888100650479	0.0255238636860755	FALSE
Operative procedures - secondary OPCS4: Y11.3 Curettage of organ NOC	41210	41210.Y113	Categorical multiple	240	Health-related outcomes > Hospital inpatient > Summary Operations	2005	binary	63969/106(64075)	0.162116258639174	-0.273582534343397	-0.66413736233461	0.109488329973541	0.196743899214632	0.00782559531728083	FALSE	binary	382718/591(383309)	0.270648805691025	0.00311767591511848	-0.00242739111837157	0.00867759160370316	0.00283205412862253	0.0145311690554308	FALSE	binary	389817/610(390427)	0.684944556415967	-0.0128144683552716	-0.430567531377829	0.404289184675584	0.212212518279223	-0.132614973030549	-0.57277211313833	0.301361891294364	0.222117148693563	0.116047443158805	-0.287027791124622	0.521978591894125	0.205686053570745	0.234702688525204	-0.151456049595513	0.627635166574108	0.198125651737606	0.0761698647799575	-0.331432898098991	0.485557694398647	0.207702498875637	0.118613408846041	-0.270871246802495	0.514108679918993	0.199614389661859	0.0645091936235416	-0.336408304937145	0.468786606003972	0.204723105530744	0.05720315832092	-0.33963872362005	0.458355564146465	0.202903748950219	-0.0443506984014389	-0.459403590986673	0.370702140264854	0.211013368817499	0.242599836242745	-0.141963230824909	0.634299337769911	0.197410350189768	0.274867786379507	-0.108156395130293	0.665378575280734	0.196720613069186	0.0370751126470974	FALSE
Operative procedures - OPCS4: Y11.3 Curettage of organ NOC	41272	41272.Y113	Categorical multiple	240	Health-related outcomes > Hospital inpatient > Summary Operations	2005	binary	63969/106(64075)	0.162116258639174	-0.273582534343397	-0.66413736233461	0.109488329973541	0.196743899214632	0.0078289211121458	FALSE	binary	382718/591(383309)	0.270648805691025	0.00311767591511848	-0.00242739111837157	0.00867759160370316	0.00283205412862253	0.0145333275772751	FALSE	binary	389817/610(390427)	0.684944556415967	-0.0128144683552716	-0.430567531377829	0.404289184675584	0.212212518279223	-0.132614973030549	-0.57277211313833	0.301361891294364	0.222117148693563	0.116047443158805	-0.287027791124622	0.521978591894125	0.205686053570745	0.234702688525204	-0.151456049595513	0.627635166574108	0.198125651737606	0.0761698647799575	-0.331432898098991	0.485557694398647	0.207702498875637	0.118613408846041	-0.270871246802495	0.514108679918993	0.199614389661859	0.0645091936235416	-0.336408304937145	0.468786606003972	0.204723105530744	0.05720315832092	-0.33963872362005	0.458355564146465	0.202903748950219	-0.0443506984014389	-0.459403590986673	0.370702140264854	0.211013368817499	0.242599836242745	-0.141963230824909	0.634299337769911	0.197410350189768	0.274867786379507	-0.108156395130293	0.665378575280734	0.196720613069186	0.0370772999693775	FALSE
Operative procedures - OPCS4: J18.1 Total cholecystectomy and excision of surrounding tissue	41272	41272.J181	Categorical multiple	240	Health-related outcomes > Hospital inpatient > Summary Operations	2005	binary	64055/20(64075)	0.162243899783801	0.639669010192274	-0.252996081967691	1.61855223886599	0.468884626733222	0.00783224690701077	FALSE	binary	383197/112(383309)	0.796226465073258	-0.00167485736673507	-0.0143994797649841	0.011064486776064	0.00648512572594344	0.0401420307373511	FALSE	binary	390314/113(390427)	0.0597545491986804	-0.939677325025986	-2.07668349810003	0.0355581313396173	0.526286428485212	-0.706481507433256	-1.75266694896011	0.222063975838287	0.493617393679507	-0.0687182152492692	-0.867812277483745	0.722038839252657	0.40040608036078	-0.115122181962838	-0.914212313036704	0.675630889280496	0.400403972711565	-0.147694330486999	-0.970796503098172	0.657208317715368	0.409759563004186	-0.0331885864202541	-0.793735484600518	0.734497153674612	0.38525410355226	-0.677980921859205	-1.65684509829189	0.214661170542481	0.468875844821504	-1.28814174231287	-2.55533667309301	-0.249238100448726	0.571694459068195	-0.812074207740646	-1.85825520446132	0.116465687005041	0.493611848761331	0.161256646083392	-0.569644358369143	0.910880128192573	0.373483139409342	-0.641492474745835	-1.6203602035301	0.251153914943551	0.468878360281454	0.00457150356533532	FALSE
: Hormone replacement therapy	6153	6153.4	Categorical multiple	100626	UK Biobank Assessment Centre > Touchscreen > Health and medical history > Medication	100045	binary	31514/2625(34139)	0.16231586030297	0.0567827067361313	-0.0228648478475183	0.136451535538877	0.0406384088774945	0.00783557270187575	FALSE	binary	189264/15256(204520)	0.065478866286041	-0.00106461278074024	-0.00219728824615616	6.82007263905444e-05	0.000577933681301406	0.00460412709376619	FALSE	binary	192701/15565(208266)	0.204672979634173	-0.0719849018736279	-0.152739222187447	0.00869839962826065	0.0411793621153571	-0.109947158219679	-0.192492104396893	-0.0275575058977551	0.0420711222335131	-0.0474897454727927	-0.127721620885895	0.0326962899489385	0.0409193308155774	-0.0154495255942762	-0.0942039532733528	0.0633262329102788	0.0401829044793791	-0.0830814900622342	-0.164046693927295	-0.00219763039506059	0.0412842797728534	-0.0334086091269515	-0.110973371234769	0.0442275904195429	0.0395888687384415	-0.0478255199971259	-0.126648968040012	0.0310139883821404	0.0402167443262854	-0.0659960733956171	-0.14417817367361	0.0122287551065538	0.0398964095455015	-0.0957089171534934	-0.175751886179526	-0.0157070117641256	0.0408241619527462	-0.0948375592344056	-0.174817025576038	-0.014896256531874	0.0407925132504154	-0.0567755706622782	-0.136440741833784	0.0228681220955685	0.0406364895646398	0.0134060982545168	FALSE
Did your sleep change?	20532	20532	Categorical single	502	Online follow-up > Mental health > Depression	138	binary	2028/8065(10093)	0.162371020827621	0.0700442866040519	-0.0282127657539908	0.168362219449504	0.0501424180690821	0.00783889849674072	FALSE	binary	12099/48204(60303)	0.622998326605004	-0.000347264921391521	-0.00173201115370948	0.00103711983564385	0.000706411627976758	0.0316007597996892	FALSE	binary	12328/49086(61414)	0.731264388827613	-0.025473083125739	-0.125399628864742	0.0744768487706097	0.050984509784467	-0.0371243159483492	-0.138807581578648	0.0646497737226179	0.0518977245177049	-0.0256663173975251	-0.125610070382149	0.0743017237045203	0.0509935142508294	-0.0836046158818314	-0.180655072468585	0.0133425559672084	0.0494853048486	-0.0453900382158358	-0.145291948648294	0.0545294981753355	0.0509704984911587	-0.0251024914078164	-0.121376382101204	0.07105304047581	0.0490852681999449	0.00536951124609166	-0.0921398073508489	0.102814631706984	0.049729208638989	0.00847182741159532	-0.0883562166266725	0.105209323902485	0.0493749936133133	-0.0510501010062234	-0.14897533196019	0.0468135364513272	0.0499420882112098	-0.0522431977883514	-0.15011746289683	0.0455685776890854	0.0499158505648081	-0.0715302330831962	-0.169913845793741	0.0268052315163321	0.0501793373949541	0.0389912069644341	FALSE
Job code at visit	20277	20277.7124	Categorical single	2	UK Biobank Assessment Centre > Verbal interview > Employment	100073	binary	41379/18(41397)	0.162409450777859	-0.678644083686217	-1.73401994236411	0.267447031939268	0.500124141372595	0.00784222429160569	FALSE	binary	249134/112(249246)	0.43613881571353	0.00507325290835112	-0.00768136320460655	0.0179345398667253	0.00652385254225948	0.0225781384907615	FALSE	binary	253674/118(253792)	0.663870509186153	-0.168667941603077	-1.41296521050198	1.03158548164703	0.605628994727186	0.214006658053298	-0.888289726564074	1.34761862870914	0.556461823155814	0.420069416566816	-0.600121567186698	1.51324190776881	0.52716370613249	0.728789043675558	-0.199854975565488	1.77505227802374	0.493667329729298	0.512830704239206	-0.477989014189345	1.59118676814555	0.516516050501186	0.7242097260913	-0.189375562585812	1.76254191370557	0.488066348317244	0.77683056300056	-0.136764469289555	1.81517013813717	0.488070897985257	0.492549771782163	-0.473961668916386	1.55847633393309	0.507633011525465	0.241024055333007	-0.815384685059009	1.35219059665688	0.540170030638045	0.352671260389683	-0.667506951886023	1.44583274798999	0.527157255565231	0.679098964606263	-0.266983199110973	1.7344670363266	0.500119641228362	0.0361892471236712	FALSE
Job code at visit	20277	20277.1225	Categorical single	2	UK Biobank Assessment Centre > Verbal interview > Employment	100073	binary	41342/55(41397)	0.162490343702429	-0.380984924338921	-0.933938311370961	0.152431250373041	0.275423814420657	0.00784555008647067	FALSE	binary	248896/350(249246)	0.226041856816807	0.0044566604619586	-0.00275487618151712	0.0117000580154907	0.00368550496409347	0.0123596960801243	FALSE	binary	253442/350(253792)	0.654396829078757	0.386301061136547	-0.151107269973811	0.942030819870731	0.27712748047893	0.154861587072958	-0.425607781094734	0.740222976998919	0.29532628630416	0.023281817218537	-0.572329747322845	0.61889349979762	0.301663230010933	0.425289457088396	-0.10067215744715	0.973019792569254	0.272247523096038	0.379863813317231	-0.157544061651624	0.935593236931953	0.277127241147581	-0.0380192399238478	-0.618456991738169	0.54731097478105	0.295301304547073	0.279795978986435	-0.261863373654533	0.838479709312441	0.278933546333856	0.301289556306079	-0.232074810152683	0.854195553658818	0.275403810237009	0.387866060590656	-0.141698960979198	0.938118982417921	0.273785156072069	0.185971442534288	-0.37014106168552	0.754655264196906	0.285060183233334	0.384737950417267	-0.148641503778877	0.93765793128138	0.275411815907942	0.0358174023360602	FALSE
Total Lipids in Medium HDL	23566	23566	Continuous		Biological samples > Blood assays > NMR metabolomics	220	cont	15153	0.162494912461781	-0.0210680138982647	-0.0506370668093081	0.0085010390127786	0.0150853233319553	0.00784887588133564	FALSE	cont	90895	0.429721544904706	-0.000167113604199428	-0.000581905078490475	0.000247677870091619	0.000211629373767226	0.0223169573476084	FALSE	cont	92555	0.351758110938232	0.00908582591187416	-0.0207380941828722	0.0389097460066205	0.0152163663497235	0.0113061131757572	-0.018977614717083	0.0415898410685975	0.0154509634075224	0.00876139518348261	-0.0209547937090594	0.0384775840760246	0.0151614011595396	0.005394130144749	-0.0241943394237879	0.0349825997132859	0.0150962378940189	0.0279569261412883	-0.00183106498386092	0.0577449172664375	0.0151980351457027	0.0110320866840499	-0.0178812557490051	0.0399454291171048	0.0147517834496167	0.0109947800967509	-0.018310408456064	0.0402999686495658	0.014951705998096	0.00464638492272636	-0.0242936799405583	0.033586449786011	0.0147654174147976	-0.0123067167741593	-0.0417531793788558	0.0171397458305372	0.0150237849777308	-0.0085963196597027	-0.0379138714891491	0.0207212321697437	0.0149580138257025	0.021186898258577	-0.00841669197006241	0.0507904884872164	0.0151039525573777	0.0213701386762326	FALSE
Operative procedures - secondary OPCS4: Y14.9 Unspecified placement of stent in organ NOC	41210	41210.Y149	Categorical multiple	240	Health-related outcomes > Hospital inpatient > Summary Operations	2005	binary	63998/77(64075)	0.162561319681472	-0.320943865824087	-0.782284578731076	0.128778162605642	0.231415759958599	0.00785220167620061	FALSE	binary	382944/365(383309)	0.455134688886648	0.00268654808006043	-0.00435958417313693	0.00975531019924272	0.0035989387739222	0.0234501813158349	FALSE	binary	390047/380(390427)	0.598063613053887	-0.22733138211234	-0.759445912881482	0.293499042839625	0.267076253355529	-0.0987237376132328	-0.617753674902593	0.41284533269064	0.261474440258256	-0.0509800027331765	-0.553306701779677	0.448661678290119	0.254288704854212	-0.0980048976984298	-0.600324680393907	0.401629800869284	0.254285087944419	-0.182730418504818	-0.708077113767209	0.333317567019829	0.264181398434045	-0.133706320408239	-0.631100142260237	0.362388518494248	0.252158541826151	0.166395959841621	-0.296853670174908	0.637692988138102	0.237332542649801	-0.140840405384402	-0.638230494399946	0.355250503762434	0.25215656450862	-0.0988566010244776	-0.601177903206639	0.400779734936047	0.254285903696528	-0.0160374986743652	-0.504403534784189	0.473548671117551	0.248254252214753	0.32088455169404	-0.128825907379512	0.78221419827895	0.231409673539846	0.0332954197471455	FALSE
Operative procedures - OPCS4: Y14.9 Unspecified placement of stent in organ NOC	41272	41272.Y149	Categorical multiple	240	Health-related outcomes > Hospital inpatient > Summary Operations	2005	binary	63998/77(64075)	0.162561319681472	-0.320943865824087	-0.782284578731076	0.128778162605642	0.231415759958599	0.00785552747106559	FALSE	binary	382944/365(383309)	0.455134688886648	0.00268654808006043	-0.00435958417313693	0.00975531019924272	0.0035989387739222	0.0234523398376792	FALSE	binary	390047/380(390427)	0.598063613053887	-0.22733138211234	-0.759445912881482	0.293499042839625	0.267076253355529	-0.0987237376132328	-0.617753674902593	0.41284533269064	0.261474440258256	-0.0509800027331765	-0.553306701779677	0.448661678290119	0.254288704854212	-0.0980048976984298	-0.600324680393907	0.401629800869284	0.254285087944419	-0.182730418504818	-0.708077113767209	0.333317567019829	0.264181398434045	-0.133706320408239	-0.631100142260237	0.362388518494248	0.252158541826151	0.166395959841621	-0.296853670174908	0.637692988138102	0.237332542649801	-0.140840405384402	-0.638230494399946	0.355250503762434	0.25215656450862	-0.0988566010244776	-0.601177903206639	0.400779734936047	0.254285903696528	-0.0160374986743652	-0.504403534784189	0.473548671117551	0.248254252214753	0.32088455169404	-0.128825907379512	0.78221419827895	0.231409673539846	0.0332976070694256	FALSE
Savoury biscuits intake	102470	102470	Categorical single	100003	Online follow-up > Diet by 24-hour recall > Soup/snacks/pastries yesterday	100109	ordcat	9677	0.162584377234097	-0.303620729930647	-0.739473569259393	0.121817931571526	0.218895566234909	0.00785885326593056	FALSE	ordcat	58201	0.280409175058661	0.00315973786292415	-0.00257539403537734	0.00891239827165892	0.00292907281101688	0.0150319461232948	FALSE	ordcat	59287	0.801805876786815	0.117798255498403	-0.334819673566301	0.573890359108033	0.230866472174425	0.268173997575618	-0.170581434102484	0.713960971052781	0.224781481742915	0.157179693946049	-0.29240937140123	0.611060518086135	0.229540971113202	0.273450919511413	-0.155982772066945	0.71227604149261	0.220663208564569	0.267823660175242	-0.163805931966879	0.70829780243727	0.221635145995985	0.414431558780921	0.00741178740397543	0.830535956248858	0.210700493476656	0.214191957862904	-0.219658801571003	0.656326351649202	0.22261381960695	0.103135233073445	-0.335444283760099	0.548767813493722	0.224693129494186	0.365813032628968	-0.0521216453326972	0.795945307803942	0.215556992273827	0.265107656195293	-0.162219527182825	0.702311421604381	0.219723257819002	0.303487103265527	-0.121853065075302	0.739142546705254	0.218839119113182	0.0420009624218032	FALSE
Mean thickness of S-oc-temp-med+Lingual (right hemisphere)	27685	27685	Continuous		UK Biobank Assessment Centre > Imaging > Brain MRI > T1 structural brain MRI > Freesurfer a2009s	197	cont	5961	0.162721911320967	-0.0350182745457992	-0.0842067761511577	0.0141702270595594	0.0250915362379391	0.00786217906079553	FALSE	cont	35529	2.83195335836376e-05	0.00147281575444742	0.000783333149829791	0.00216229835906506	0.000351771317664359	9.49749611466068e-05	TRUE	cont	36160	0.00258526777012313	0.0274605370838912	-0.0223516406527267	0.0772727148205091	0.0254139923732224	0.00994682648254326	-0.0404107205096278	0.0603043734747143	0.0256922377889218	0.00824024607734762	-0.041064416181408	0.0575449083361032	0.0251550598175754	0.00398208446703143	-0.0449269306859298	0.0528910996199927	0.0249532020995228	0.0437059875576713	-0.00597722118524237	0.093389196300585	0.0253481928605066	0.053784616898642	0.00586618384484676	0.101703049952437	0.0244478107061497	0.0497998781116415	0.0013519863218036	0.0982477699014793	0.0247179386325148	0.0619429852298545	0.0135727214552579	0.110313249004451	0.0246783331007567	0.0599275166915561	0.0109604055107863	0.108894627872326	0.0249828424821506	0.0925977438245336	0.0438591496449019	0.141336338004165	0.0248662539371811	0.0351942540572059	-0.0138662529853547	0.0842547610997665	0.025030492712016	0.000492147513014568	FALSE
Liking for bacon	20607	20607	Categorical single	96	Online follow-up > Food (and other) preferences	1039	ordcat	23683	0.162804276542507	-0.0320653712963025	-0.0770956616221981	0.0129513500778807	0.0229743925494196	0.0078655048556605	FALSE	ordcat	142200	0.541242055798388	-0.000196719185143238	-0.000827355786596385	0.000433598378423	0.000322225408325291	0.0277326886548092	FALSE	ordcat	144825	0.407586868666933	0.0437937388242023	-0.000984965465666665	0.0879057710425543	0.0232375046424352	0.0140221145450077	-0.0315901877949731	0.0591720010636388	0.023485319977341	0.039157083346608	-0.00585661089259113	0.0841809559816049	0.0231619299303445	0.0469590477743821	0.00330290457726814	0.0911890996466005	0.022899153543705	0.0395082047461481	-0.00431108957979792	0.0839639193013701	0.0232418158860232	0.0132287016135587	-0.0297613792297826	0.0569813089274411	0.0224179078516976	0.00826623588423313	-0.0361060511746345	0.05246336504831	0.0226967059821583	0.0313958785532722	-0.0123344842020737	0.0743567264947314	0.022430169692762	0.00275583591308061	-0.0402622195451618	0.0472155983469883	0.0228287054583047	0.0256403408736314	-0.0187237721958915	0.0698950767755371	0.0227811662813016	0.0318164341675974	-0.0130496910423661	0.0765988000403458	0.023010350328535	0.0241371013605145	FALSE
Job coding	22601	22601.81392812	Categorical single	497	Online follow-up > Work environment > Employment history	130	binary	15659/25(15684)	0.16293002414283	-0.570377620932535	-1.43122848074757	0.227324740995035	0.417155317000583	0.00786883065052548	FALSE	binary	93981/140(94121)	0.0150859195147957	0.0142683005686805	0.00274688239186376	0.0259818505507633	0.00591934488865127	0.00143109998273183	FALSE	binary	95721/142(95863)	0.0529902241892664	0.22414570660403	-0.658793225027067	1.13340999246265	0.449872295360239	-0.480769080521602	-1.66144379435411	0.582756987445241	0.558114181937513	0.132907893291033	-0.776513940377398	1.05682178755439	0.459877896891412	-0.608948785186432	-1.78959298329082	0.454539832883873	0.558094638594373	0.308252000914287	-0.552341226991244	1.20501586308707	0.441372019555319	0.176946534286032	-0.683601069738734	1.07366846358097	0.441348669966436	0.694236205165656	-0.0726216135745773	1.53703119865047	0.405085770066305	0.530052528282322	-0.256142688861637	1.38417495414318	0.412656461866759	-0.163100098778855	-1.14339965230191	0.799045767748167	0.486274676705682	0.661055146389478	-0.1149792830999	1.50924403402665	0.408685652196957	0.569632937437224	-0.227956544686395	1.43038212694942	0.417098322989773	0.00416247429896321	FALSE
Weighted-mean ISOVF in tract posterior thalamic radiation (left)	25723	25723	Continuous		UK Biobank Assessment Centre > Imaging > Brain MRI > Diffusion brain MRI > dMRI weighted means	135	cont	5595	0.163187985472642	0.0357333187693637	-0.0145167335046144	0.0859833710433418	0.0256327026180984	0.00787215644539045	FALSE	cont	33358	0.00165774468820863	-0.00112563335034092	-0.00182702073529375	-0.000424245965388091	0.000357844296244794	0.000399326541184597	FALSE	cont	33951	0.077407968403602	0.00177684689113836	-0.0487268461047814	0.0522805398870581	0.0257667447865231	-0.0230470519021851	-0.074329845529883	0.0282357417255128	0.0261642382360351	-0.0159435845769205	-0.066106776716235	0.0342196075623939	0.0255930228634065	-0.000794107957753019	-0.0505927376658617	0.0490045217503556	0.025407024838977	-0.0653884220128778	-0.115821494244666	-0.0149553497810893	0.0257307144073952	-0.0324132921196076	-0.0811533835690528	0.0163267993298377	0.0248669636367209	-0.0380693780923477	-0.0874261065833855	0.01128735039869	0.0251815689325735	-0.0620097919349015	-0.111260613414317	-0.0127589704554863	0.0251275356772271	-0.0381592563514704	-0.0878619990617571	0.0115434863588163	0.0253581037471783	-0.0509893719685378	-0.100559740516314	-0.00141900342076171	0.0252905670768993	-0.0349597368533165	-0.0848846954664305	0.0149652217597976	0.0254714772475305	0.00572203508464937	FALSE
Attendance/disability/mobility allowance: Disability living allowance	6146	6146.2	Categorical multiple	100510	UK Biobank Assessment Centre > Touchscreen > Sociodemographics > Other sociodemographic factors	100067	binary	60873/2744(63617)	0.163259484664023	-0.0544795869765121	-0.131127255155945	0.0221027465153717	0.0390858061311437	0.00787548224025542	FALSE	binary	363841/16837(380678)	0.203588563179736	0.000688546338306956	-0.000372861826985835	0.0017502537964746	0.000541614920347633	0.0112566914177171	FALSE	binary	370587/17151(387738)	0.532750158471636	0.0409321557063201	-0.0365901739189554	0.118475802441691	0.0395540215293984	0.0545440777192908	-0.0237873883285979	0.132860006786138	0.0399573225625858	0.0853422671435576	0.00865902412254011	0.162087048888015	0.0391363171163011	0.0558061752857887	-0.0204954557774625	0.132185506796609	0.0389457875130033	0.0692110826789411	-0.00789397213714522	0.146357752047218	0.0393463763516069	0.03500427612092	-0.0402907753362238	0.110421635924303	0.0384437435057994	0.0873179984339214	0.0119792066083587	0.162778991527819	0.0384660404349777	0.0246163680149268	-0.0508634915969296	0.100209924554012	0.0385358089620704	0.0686787568409992	-0.00732572382645089	0.144774837414686	0.0387977719737759	0.0763523612764727	0.000638143852080954	0.152171559365705	0.0386531356890739	0.0543838510666618	-0.0221918842505888	0.131024782282124	0.0390824059872694	0.0302944135788967	FALSE
Femur total area (left)	23333	23333	Continuous		Assessment Centre > Imaging > DXA assessment > Bone size, mineral and density by DXA	125	cont	5677	0.163382541676841	-0.0244540879530427	-0.0588583579169072	0.0099501820108219	0.0175497763877349	0.00787880803512039	FALSE	cont	34005	0.6762403118077	0.000102172284887807	-0.00037740893887657	0.000581753508652184	0.00024468008364738	0.0342686927991711	FALSE	cont	34601	0.607878339312151	0.00873614381583772	-0.025898393933191	0.0433706815648664	0.0176703888411495	0.0406784806068081	0.0054957352323713	0.075861225981245	0.0179500819606836	0.0227582985132137	-0.0117655392970937	0.0572821363235211	0.0176139102192585	0.0328706222451247	-0.0012573208301168	0.0669985653203662	0.0174119264665239	0.0141094504891229	-0.02037921059075	0.0485981115689957	0.0175959632060937	0.0137487028976685	-0.019646446291498	0.047143852086835	0.0170380582485851	0.016885090102224	-0.0169526628649549	0.0507228430694029	0.0172638727496105	0.0297119510612361	-0.00405109942794031	0.0634750015504124	0.0172257598738658	0.0233097115423771	-0.010809817932582	0.0574292410173362	0.0174076338846618	0.0101823911278349	-0.0237568879634734	0.0441216702191431	0.017315670931642	0.023394308429344	-0.0108232829626763	0.0576118998213644	0.0174576646434823	0.033816002449801	FALSE
Operative procedures - secondary OPCS4: Z66.4 Thoracic vertebra	41210	41210.Z664	Categorical multiple	240	Health-related outcomes > Hospital inpatient > Summary Operations	2005	binary	63396/679(64075)	0.163385455096245	0.107660547926971	-0.0437231184423206	0.259363670285962	0.0772804236023568	0.00788213382998537	FALSE	binary	379321/3988(383309)	0.776714679979783	0.000310094249018283	-0.00183255335993716	0.00245390047280093	0.0010933838516057	0.0391275254705578	FALSE	binary	386358/4069(390427)	0.222901178600967	-0.0278472625206703	-0.178003231914302	0.122139361918626	0.0765294522487194	-0.17748821259157	-0.336215341497074	-0.0197570085149051	0.0806843063526434	-0.111492222823354	-0.264795826267437	0.0413423009019473	0.0780563440572873	-0.0691679668439379	-0.218833628163554	0.0803720864449833	0.0762906422305554	-0.160770953484448	-0.316633374462032	-0.0056249139558407	0.0792963905986748	-0.0678862630857269	-0.214809673269994	0.0791640649660132	0.0749577442044904	-0.038431461728362	-0.185996419120913	0.10920290362956	0.0752701412018133	-0.0254540243518579	-0.17061916231239	0.119999209750771	0.0741031540173079	0.0305085261718548	-0.115353629252974	0.176597947677687	0.0744429616400601	-0.106103831267337	-0.256706529607434	0.0442844359596401	0.0767452121425717	-0.107462211381855	-0.259185574969114	0.0439416377161237	0.0772893336042364	0.0144822608163087	FALSE
Operative procedures - OPCS4: Z66.4 Thoracic vertebra	41272	41272.Z664	Categorical multiple	240	Health-related outcomes > Hospital inpatient > Summary Operations	2005	binary	63396/679(64075)	0.163385455096245	0.107660547926971	-0.0437231184423206	0.259363670285962	0.0772804236023568	0.00788545962485034	FALSE	binary	379321/3988(383309)	0.776714679979783	0.000310094249018283	-0.00183255335993716	0.00245390047280093	0.0010933838516057	0.039129683992402	FALSE	binary	386358/4069(390427)	0.222901178600967	-0.0278472625206703	-0.178003231914302	0.122139361918626	0.0765294522487194	-0.17748821259157	-0.336215341497074	-0.0197570085149051	0.0806843063526434	-0.111492222823354	-0.264795826267437	0.0413423009019473	0.0780563440572873	-0.0691679668439379	-0.218833628163554	0.0803720864449833	0.0762906422305554	-0.160770953484448	-0.316633374462032	-0.0056249139558407	0.0792963905986748	-0.0678862630857269	-0.214809673269994	0.0791640649660132	0.0749577442044904	-0.038431461728362	-0.185996419120913	0.10920290362956	0.0752701412018133	-0.0254540243518579	-0.17061916231239	0.119999209750771	0.0741031540173079	0.0305085261718548	-0.115353629252974	0.176597947677687	0.0744429616400601	-0.106103831267337	-0.256706529607434	0.0442844359596401	0.0767452121425717	-0.107462211381855	-0.259185574969114	0.0439416377161237	0.0772893336042364	0.0144844481385887	FALSE
Operative procedures - secondary OPCS4: G69.9 Unspecified excision of ileum	41210	41210.G699	Categorical multiple	240	Health-related outcomes > Hospital inpatient > Summary Operations	2005	binary	64057/18(64075)	0.163388350877996	-0.677094236431845	-1.73246684496952	0.268992878939408	0.500121811439478	0.00788878541971531	FALSE	binary	383186/123(383309)	0.108047292484891	0.00999946156089014	-0.00218802149482169	0.0223443723973624	0.00624871203053901	0.00672595406665515	FALSE	binary	390297/130(390427)	0.219254992381204	0.530715338353273	-0.460019606435363	1.60899978693982	0.516466270633416	0.358461888965809	-0.697881791748683	1.46956966242918	0.540128619994318	0.706638269347923	-0.239357080444183	1.76193632213802	0.500070047006389	0.572914141464754	-0.393517584059144	1.63877521566105	0.507586401895416	0.430527125988404	-0.589581767114593	1.52362825081051	0.527114483727124	-0.283577296863635	-1.5278121298524	0.916608351477619	0.605550000156525	0.859438063518137	-0.0409291200513134	1.89074239342266	0.483115808499915	1.09512335330463	0.241423481849701	2.10131394664589	0.465545361979395	0.659350868615463	-0.286644463422942	1.71464897282336	0.500070035024101	0.46459607971608	-0.526132815627955	1.54287536864254	0.516463183303286	0.673088792639613	-0.272904078349696	1.72838484452923	0.500068816659852	0.0142679032328623	FALSE
Type of cancer: ICD9	40013	40013.2330	Categorical single	87	Health-related outcomes > Cancer register	100092	binary	64043/32(64075)	0.163461216578745	-0.501216770725797	-1.24688141580571	0.201269825330603	0.365445496994788	0.00789211121458028	FALSE	binary	383155/154(383309)	0.240442624439825	0.00651488322358529	-0.00435295224872919	0.0174738336821542	0.00556132648611418	0.0131453980314281	FALSE	binary	390271/156(390427)	0.23760301174721	0.100654110201948	-0.690490769926391	0.900128249151112	0.400609545137025	0.0687354865374154	-0.742725162409584	0.880196580459575	0.408538565908162	0.244285131013248	-0.513777162009314	1.02397971630978	0.387600098891337	-0.319352841216576	-1.21583392134512	0.540934479662163	0.441214599043935	-0.156291469459515	-1.01930170535454	0.685021682636071	0.428445921617425	-0.00460504220652518	-0.795731796050942	0.794852057234569	0.400600231833365	0.226603774230448	-0.517767331278632	0.998003638750312	0.382174313119803	0.0424476147129399	-0.731034542094858	0.831390390275512	0.393675046698099	-0.903558274234301	-2.04916014925983	0.0886645290322578	0.532504056694477	0.307112715341212	-0.425084828390597	1.07109399538046	0.377334616895102	0.502616740788188	-0.199904627556028	1.24831042592044	0.365461816853305	0.0153287545386937	FALSE
Operative procedures - OPCS4: W47.1 Primary prosthetic replacement of head of femur not using cement	41272	41272.W471	Categorical multiple	240	Health-related outcomes > Hospital inpatient > Summary Operations	2005	binary	64057/18(64075)	0.163597376365664	-0.676802087894241	-1.7322168813569	0.269337747308475	0.500141813525882	0.00789876280431023	FALSE	binary	383208/101(383309)	0.462211154763218	0.00502923003854579	-0.00836289010484901	0.0185385827117705	0.00684991548173291	0.0237869107235365	FALSE	binary	390326/101(390427)	0.582372611879659	0.717176472051967	-0.228916873451104	1.77255356019426	0.500123558048019	0.362409659346134	-0.694021800844166	1.47359689763815	0.54018025953722	-0.38689976474509	-1.75100468907258	0.866263360085435	0.645592430641771	0.374817962964306	-0.645368246906759	1.46798644226105	0.527159729851948	0.18545913176226	-0.916838661300139	1.31907268706436	0.556460953601868	-0.0889405727200275	-1.25122635748601	1.07334545810134	0.577453738236442	0.453566782140721	-0.537249149521023	1.53191958169084	0.516512577652488	0.400487852304241	-0.590321641385956	1.47883522645783	0.51650937696839	0.580850348775942	-0.385678158499834	1.64679137222692	0.507639987598455	-0.044161089283382	-1.20644490707388	1.1181227599154	0.577452654398856	0.677305421324426	-0.268783100700897	1.73267862558851	0.500121221212625	0.0325757907170042	FALSE
Operative procedures - main OPCS4: W47.1 Primary prosthetic replacement of head of femur not using cement	41200	41200.W471	Categorical multiple	240	Health-related outcomes > Hospital inpatient > Summary Operations	2005	binary	64057/18(64075)	0.163597376365664	-0.676802087894241	-1.7322168813569	0.269337747308475	0.500141813525882	0.00789543700944526	FALSE	binary	383208/101(383309)	0.462211154763218	0.00502923003854579	-0.00836289010484901	0.0185385827117705	0.00684991548173291	0.0237847522016923	FALSE	binary	390326/101(390427)	0.582372611879659	0.717176472051967	-0.228916873451104	1.77255356019426	0.500123558048019	0.362409659346134	-0.694021800844166	1.47359689763815	0.54018025953722	-0.38689976474509	-1.75100468907258	0.866263360085435	0.645592430641771	0.374817962964306	-0.645368246906759	1.46798644226105	0.527159729851948	0.18545913176226	-0.916838661300139	1.31907268706436	0.556460953601868	-0.0889405727200275	-1.25122635748601	1.07334545810134	0.577453738236442	0.453566782140721	-0.537249149521023	1.53191958169084	0.516512577652488	0.400487852304241	-0.590321641385956	1.47883522645783	0.51650937696839	0.580850348775942	-0.385678158499834	1.64679137222692	0.507639987598455	-0.044161089283382	-1.20644490707388	1.1181227599154	0.577452654398856	0.677305421324426	-0.268783100700897	1.73267862558851	0.500121221212625	0.0325736033947242	FALSE
Operative procedures - main OPCS4: C60.1 Trabeculectomy	41200	41200.C601	Categorical multiple	240	Health-related outcomes > Hospital inpatient > Summary Operations	2005	binary	63869/206(64075)	0.163653956858327	0.194897734654534	-0.0792429260036358	0.471224783540542	0.140208089174026	0.0079020885991752	FALSE	binary	382170/1139(383309)	0.598546457278856	-0.00107234972458114	-0.00506355274025866	0.00292111071506795	0.00203659510446971	0.0305107062683474	FALSE	binary	389264/1163(390427)	0.346249072535692	-0.102522786023923	-0.374686931323018	0.168142049898195	0.138268764437803	-0.385458514117978	-0.68723066752742	-0.0902872294032253	0.151999656852644	-0.0996798511875659	-0.371056332253603	0.170326491969806	0.137901566256527	-0.198062362057777	-0.473494697386705	0.0753261257570081	0.139789935450826	-0.33574544980634	-0.628382606001333	-0.0480896578502205	0.14777671471503	-0.143582897046051	-0.409797818525894	0.122098665757368	0.135492379102846	-0.222335825674228	-0.497761635201354	0.0510460062984912	0.139786550666646	-0.22408626702324	-0.495427826224752	0.0458846618096416	0.137883522426332	-0.145127938713747	-0.41649116683156	0.124865129377193	0.137894753851892	-0.0458306795099305	-0.308745739470772	0.217084406807871	0.133951658128819	-0.195400659082659	-0.471697036980236	0.0787085897595468	0.140192279767538	0.0210682882015836	FALSE
Type of cancer: ICD10	40006	40006.C437	Categorical single	19	Health-related outcomes > Cancer register	100092	binary	63875/200(64075)	0.16381690909541	-0.197952823695495	-0.479265448663553	0.0805093178992007	0.142570817232295	0.00790541439404018	FALSE	binary	382116/1193(383309)	0.973169149643202	-6.69953891966532e-05	-0.00396996541162256	0.00383933333707228	0.00199188686067692	0.0486530823691936	FALSE	binary	389208/1219(390427)	0.544906924458332	0.209190781998969	-0.0711730637246475	0.492084440169356	0.143455167459289	0.151258253207655	-0.136910320874411	0.440613056229424	0.147076746618984	0.126554879857728	-0.15932074365673	0.414012616218256	0.146013145205133	0.139552692151193	-0.142104679770081	0.423516612104219	0.144055254040165	0.183406135465749	-0.0989381953848431	0.467941855765914	0.144374916923244	0.0473431257074643	-0.235650911913505	0.332411919302831	0.144675030150729	0.0369365805720226	-0.250424095232285	0.325618381578127	0.146700699897635	-0.0662701546024069	-0.357630017935438	0.2257085665163	0.148552330719204	0.208622244288444	-0.0680498116457838	0.488447694218568	0.141738542926019	0.00908920820719986	-0.28145365648044	0.300397388479841	0.148174918445584	0.19857224441928	-0.0798979101027542	0.479892511904225	0.14257476449736	0.0308959272059145	FALSE
Treatment/medication code: salbutamol	20003	20003.1140881856	Categorical multiple	4	UK Biobank Assessment Centre > Verbal interview > Medications	100075	binary	63312/731(64043)	0.16396891426622	0.103596783429538	-0.0422768512809583	0.249746088723573	0.0744645784514237	0.00790874018890515	FALSE	binary	378591/4432(383023)	0.23541981731054	-0.00123048972947798	-0.0032627390974149	0.000802275119751575	0.00103696285019178	0.0128453634950786	FALSE	binary	385620/4518(390138)	0.391735685138621	0.0136416904721966	-0.129600574211932	0.156875195971417	0.0730513717819519	-0.00885968264394576	-0.154946959458186	0.136962335023504	0.0744357046960454	-0.07674955817	-0.223262365630893	0.0694564281443272	0.0746418315077697	0.0587481391266673	-0.0810527094415797	0.198844772990749	0.0713752742799742	-0.101576973168188	-0.249379947126972	0.0458002332867353	0.0752688400111987	-0.0323101954398414	-0.172667629221867	0.108291312000194	0.0716456397554389	-0.100111218948886	-0.24473831603312	0.0443787137423364	0.0737241430893528	-0.0277049378345633	-0.167893159608317	0.112742269338121	0.071563217512019	0.00524990216261135	-0.13627634128738	0.146918972911925	0.0722155197056317	-0.0746284982248527	-0.218743332915562	0.0693961461323859	0.0734751313199048	-0.103292683694449	-0.249451024231782	0.0425899495320797	0.0744690822443811	0.0234349709086137	FALSE
Job code at visit	20277	20277.4215	Categorical single	2	UK Biobank Assessment Centre > Verbal interview > Employment	100073	binary	40625/772(41397)	0.163987363125864	-0.102273519601422	-0.246656216569807	0.0417235188008036	0.0735391021714077	0.00791206598377012	FALSE	binary	244652/4594(249246)	0.00103592314274372	0.00340111007513516	0.00136861528494284	0.00543560959637249	0.00103747369341331	0.000312985667414954	FALSE	binary	249117/4675(253792)	0.210173629925245	-0.0400338200652197	-0.190293392129414	0.110048072664903	0.0765866607381253	-0.0565193018245284	-0.209225390318966	0.0957882685781995	0.0777769784457622	-0.0610564152364096	-0.211646419410703	0.0893240920210802	0.0767468995208994	0.0509706528781341	-0.0939511844580611	0.196191393575522	0.0739881705359145	0.0652070093255245	-0.0802937855465253	0.21095904233256	0.0742711087937747	0.0307870372785238	-0.111545713295235	0.173636235940156	0.0727240544394254	0.0166005812335782	-0.12828012928798	0.161780116831266	0.073967143145905	0.0590288915852896	-0.0832663295619698	0.201846783517797	0.0727065583947338	0.0960116465708491	-0.0472238008818969	0.239694219413225	0.0731665513513353	0.109533573175528	-0.0329064195585026	0.25248928531506	0.0727786452671239	0.102186101471705	-0.0418169438205627	0.246571867992545	0.0735413480268147	0.0137407585633667	FALSE
Operative procedures - main OPCS4: Q17.6 Endoscopic microwave ablation of endometrium	41200	41200.Q176	Categorical multiple	240	Health-related outcomes > Hospital inpatient > Summary Operations	2005	binary	64060/15(64075)	0.164019768849525	0.739626429551592	-0.295712345011821	1.90661722790681	0.548069511129372	0.00791539177863509	FALSE	binary	383218/91(383309)	0.497762743012061	-0.00487507723296759	-0.0190193593121911	0.00923048407325197	0.00719186533683966	0.0255741668105681	FALSE	binary	390336/91(390427)	0.23011363875106	-0.693234985372318	-1.8602394963476	0.34211909937839	0.54807726017505	-0.629333754738638	-1.79635401996568	0.406041088638785	0.548087094276065	-0.326707098895175	-1.34044683162496	0.631024250722696	0.493213444546426	0.237619543753568	-0.584472486377062	1.08971416038693	0.421080559491451	0.100620683757941	-0.763869178907232	0.976946218832483	0.437375554251617	-0.474222238701277	-1.48790299132916	0.483441901658647	0.493179465589344	-0.421274344814066	-1.43496924767781	0.536404103620025	0.493187179357721	-0.999197011777377	-2.29323652633904	0.0966221642821017	0.591928274302534	0.141291427482472	-0.700351964484646	1.0046171713905	0.428618181680286	-0.726519133193718	-1.89351366612368	0.308823116935283	0.548071312270698	-0.739647917036891	-1.90663483250122	0.295684253587781	0.548066549108902	0.0149175379500416	FALSE
Mean thickness of G+S-transv-frontopol (left hemisphere)	27407	27407	Continuous		UK Biobank Assessment Centre > Imaging > Brain MRI > T1 structural brain MRI > Freesurfer a2009s	197	cont	5961	0.164032809090295	-0.0351201209066234	-0.0846055495669844	0.0143653077537377	0.025243001635694	0.00791871757350007	FALSE	cont	35529	0.35965927554256	0.00032562240820903	-0.000371159226306759	0.00102240404272482	0.000355495254059201	0.0188633223968227	FALSE	cont	36160	0.443153794827127	0.0524768293716988	0.00214555263938916	0.102808106104008	0.0256788347976434	0.0489349920876905	-0.00194733726206698	0.0998173214374479	0.0259599798439635	0.0214476840836806	-0.0283707882878705	0.0712661564552316	0.0254172038731297	0.0343946359123866	-0.0150240662649087	0.0838133380896819	0.0252132425703018	0.0566522199284663	0.00645125619203355	0.106853183664899	0.0256123495798949	0.0217083605062071	-0.0267094365907519	0.070126157603166	0.0247025844293852	0.0150668683917309	-0.033885904997632	0.0640196417810937	0.0249755273929893	0.0467419874881191	-0.00213234891465085	0.0956163238908891	0.0249355091269823	0.0409362002633398	-0.00854120336780755	0.0904136038944872	0.0252431918391007	0.0547505167953165	0.00550401156983874	0.103997022020794	0.0251253883101784	0.035559600511733	-0.0140121722712773	0.0851313732947433	0.0252913386380299	0.0259263309856074	FALSE
Mean L2 in posterior limb of internal capsule on FA skeleton (right)	25266	25266	Continuous		UK Biobank Assessment Centre > Imaging > Brain MRI > Diffusion brain MRI > dMRI skeleton	134	cont	5595	0.164237502768006	-0.0370798969019625	-0.0893536513281192	0.0151938575241942	0.0266649991652059	0.00792204336836504	FALSE	cont	33361	0.211583481852445	0.000467725111512846	-0.000266172519862465	0.00120162274288816	0.000374430860757515	0.0116452253496805	FALSE	cont	33954	0.581256568594728	0.0224764025796517	-0.0303772812443637	0.0753300864036671	0.0269656990534221	0.0125444886830983	-0.0411190372588121	0.0662080146250087	0.0273788766647435	0.0218863253164178	-0.0306110138350514	0.0743836644678871	0.0267838936899367	0.0486058314411463	-0.00350998190937559	0.100721644791668	0.0265892410340552	0.0268867710077975	-0.0258930056804688	0.0796665476960638	0.0269279919829529	0.0193879189173787	-0.0316161659429198	0.0703920037776772	0.0260220424259829	0.0413387987821643	-0.010310325374806	0.0929879229391346	0.026351138418792	0.0656351742852393	0.0140926592920098	0.117177689278469	0.0262967469285915	0.0317167197462102	-0.0202987443790537	0.0837321838714741	0.0265380433348076	0.0233866969052448	-0.0284902339582771	0.0752636277687667	0.0264673643210711	0.0365472319096823	-0.0157007883158221	0.0887952521351867	0.026656692355243	0.0325211076600026	FALSE
Mean MD in posterior limb of internal capsule on FA skeleton (right)	25122	25122	Continuous		UK Biobank Assessment Centre > Imaging > Brain MRI > Diffusion brain MRI > dMRI skeleton	134	cont	5595	0.164438911813102	-0.0356671731638157	-0.0859733394093574	0.0146389930817261	0.0256613265235616	0.00792536916323001	FALSE	cont	33361	0.0232694487980891	0.000819209686774348	0.000111529153180148	0.00152689022036855	0.000361055030029802	0.00197720600932481	FALSE	cont	33954	0.0675376106976598	-0.0380461110981984	-0.0890027264049276	0.0129105042085308	0.025997823684674	-0.0320492139567881	-0.0837866038524402	0.019688175938864	0.0263961711804429	0.00972429107962073	-0.0408887697748588	0.0603373519341002	0.0258225438309807	0.00763370593244157	-0.042611523163457	0.0578789350283401	0.0256348778106289	-0.0261955043638451	-0.0770808652714045	0.0246898565437142	0.0259614700278383	0.0175287052862037	-0.0316446984059924	0.0667021089783997	0.025088037568229	0.0269891059188544	-0.0228061847814009	0.0767843966191097	0.0254053213730891	0.0190344087129974	-0.0306580993285694	0.0687269167545643	0.0253528821476355	0.0155550731014856	-0.0345934085872725	0.0657035547902436	0.0255855177419185	-0.0103454347274619	-0.060360355505891	0.0396694860509672	0.0255173755983127	0.0354672844006595	-0.0149054062907604	0.0858399750920794	0.0256999081127199	0.00507677501203027	FALSE
Worked with materials containing asbestos	22612	22612.1	Categorical single	493	Online follow-up > Work environment > Employment history	130	binary	11893/1496(13389)	0.164580656030101	-0.0789580020108716	-0.190405913356069	0.032383139689313	0.0568261409733771	0.00792869495809499	FALSE	binary	71580/8803(80383)	0.327948552868717	0.0007868443869413	-0.000789502157521091	0.0023637829634039	0.000804405853940354	0.0173329304092557	FALSE	binary	72883/8977(81860)	0.978833627015249	0.00502388223332403	-0.108554825023352	0.118584894105674	0.057935857224261	0.0374912425886431	-0.0779080276831329	0.152791171370431	0.0588435327470846	0.00235635945727769	-0.111207050767281	0.115903390877113	0.0579284050789531	0.0365054761626866	-0.0754189356834605	0.148501198067012	0.0571149508008745	0.00171299533955356	-0.112194120657863	0.115584099686767	0.0580986456516716	0.0201604569414115	-0.0897971973131016	0.130278654475658	0.0561346063831938	0.0102990404574679	-0.101446991765161	0.122117643267609	0.0570242387340437	0.00385430917169386	-0.105971456985972	0.113845827018408	0.0560686822674399	0.0224628766055729	-0.0890955453655211	0.134106464663436	0.0569318004092518	0.00842338995774489	-0.103633438581858	0.120536642062417	0.0571786141836097	0.0799516124168739	-0.0316757798190151	0.191675205651778	0.0569698950120241	0.0491622555667352	FALSE
Mean FA in splenium of corpus callosum on FA skeleton	25060	25060	Continuous		UK Biobank Assessment Centre > Imaging > Brain MRI > Diffusion brain MRI > dMRI skeleton	134	cont	5595	0.164605621446127	0.0370593437819896	-0.0152310387017517	0.0893497262657309	0.0266734811873311	0.00793202075295996	FALSE	cont	33361	0.178442992350979	-0.000503972143429524	-0.00123812415256541	0.000230179865706363	0.000374560643004763	0.0101256259713348	FALSE	cont	33954	0.175089857540428	-0.0608970806988517	-0.113761868548801	-0.00803229284890221	0.0269713642748401	-0.0582702572522897	-0.111945057359796	-0.00459545714478365	0.0273846286906107	-0.0168166171105037	-0.0693249854234852	0.0356917512024777	0.0267895207158814	-0.0309124878395675	-0.0830392501968786	0.0212142745177435	0.02659482716544	-0.0499880123807802	-0.102778877567837	0.00280285280627628	0.0269336492824956	-0.0549884532314539	-0.106003253535598	-0.00397365292731009	0.0260275093946604	-0.0578331673753104	-0.109493142492377	-0.00617319225824384	0.0263566745272186	-0.0813326958489704	-0.132886039404786	-0.0297793522931548	0.0263022716099146	-0.0565495653294014	-0.108575957379094	-0.00452317327970848	0.0265436187100721	-0.0556876013565519	-0.107575431040062	-0.00379977167304216	0.0264729248473876	-0.0369955097712319	-0.0892545067788565	0.0152634872363927	0.0266622926574701	0.0115949954066232	FALSE
Parsnip intake	104270	104270	Categorical single	100017	Online follow-up > Diet by 24-hour recall > Fruit/vegetables yesterday	100103	ordcat	9677	0.164606125645686	-0.159234251230454	-0.385250154105487	0.0652184549684647	0.114806630324359	0.00793534654782493	FALSE	ordcat	58201	0.648865662386269	0.00073029818819985	-0.00241426770148038	0.00387918830713734	0.00160506847265812	0.0329455189086514	FALSE	ordcat	59287	0.606357766850034	0.105193528750075	-0.125804905226106	0.336827924640799	0.117918985894476	0.00730034949401455	-0.22993595178683	0.244627039041717	0.121044425397385	0.0253680009311578	-0.210903190303416	0.261452975972951	0.120407860677547	0.226749981662607	0.00546291456632656	0.450049372094158	0.113341332591786	0.0577572672459548	-0.173876919101456	0.289854024000557	0.118242664994155	0.136638814169552	-0.0847800526301928	0.360019682281839	0.113391965132778	0.0417194606243545	-0.187766090334596	0.272262180696676	0.117325004275236	0.116717059082853	-0.105324812772311	0.340606971507476	0.113652919392748	0.0257144407672599	-0.205038279762388	0.25723291016543	0.117846258609528	0.00924903651872463	-0.221488807259484	0.240577296858691	0.117832324689992	0.16004679115369	-0.0644150501329859	0.386089510753416	0.114834228429476	0.0337547574259591	FALSE
Operative procedures - main OPCS4: H11.4 Colectomy and ileostomy NEC	41200	41200.H114	Categorical multiple	240	Health-related outcomes > Hospital inpatient > Summary Operations	2005	binary	64057/18(64075)	0.164714159931014	-0.674989774561208	-1.73033891391262	0.271068823772678	0.500108244991625	0.0079386723426899	FALSE	binary	383199/110(383309)	0.473676429144014	0.00469804842484719	-0.00813968568863593	0.0176383881490104	0.00656489328731149	0.0243848212743913	FALSE	binary	390316/111(390427)	0.979796598219476	0.423091289967574	-0.596998142524039	1.5161753578953	0.527108017654012	0.356889029178938	-0.699437462811836	1.46798118767751	0.540123181862105	0.418454516514312	-0.60163316096038	1.51153701930496	0.527107120813399	0.659065098445596	-0.286907916687694	1.71434512789044	0.500062573862519	0.309418007698225	-0.74690815938508	1.42050990096128	0.540122932156773	0.299989114476427	-0.720097864618366	1.3930710729373	0.527106615971001	0.453010994371247	-0.537699706735884	1.53127486527626	0.516457523690732	0.497659891457098	-0.468749290619686	1.5635023283048	0.507578681482218	0.116962930660626	-0.985236276613996	1.25048296011274	0.556404900665928	0.463867315817131	-0.526844199149824	1.54213187051718	0.516457933762489	0.672017703732202	-0.273956575972395	1.72729875996193	0.500063186373336	0.0492103766568966	FALSE
Job coding	22601	22601.22123067	Categorical single	497	Online follow-up > Work environment > Employment history	130	binary	15635/49(15684)	0.16490629775358	0.400804521146418	-0.163854213279012	0.985447878639571	0.291206123738754	0.00794199813755488	FALSE	binary	93840/281(94121)	0.259869098657528	-0.0046320610509668	-0.0126984770248321	0.00342791847920014	0.00411121233183793	0.0140303919875669	FALSE	binary	95575/288(95863)	0.630015763520646	-0.220549214754756	-0.778088764050354	0.325413237590552	0.279759737392164	-0.390931391474711	-0.997972967591123	0.188959295312596	0.300591721383498	-0.171521087845481	-0.721389453777971	0.369103986978545	0.276504551051204	-0.229777065408988	-0.779617164278855	0.310818390607568	0.27648951965519	-0.111571218010174	-0.647674039554192	0.419413715529559	0.270642503553349	-0.0123624589975327	-0.51223319633122	0.492877684977255	0.255089279619938	-0.447927964287346	-1.03248636987187	0.116642658528598	0.291161162759026	-0.592179338719793	-1.19912397659408	-0.0123944550042933	0.300538861025068	-0.238647641126926	-0.788480257533378	0.30194032203377	0.27648562639004	-0.0549025992793111	-0.573558729957297	0.463752811822813	0.263175554350913	-0.399934621857972	-0.984517141934337	0.164661794851182	0.291174152162627	0.0347784242530294	FALSE
Job code - historical	22617	22617.2212	Categorical single	2	Online follow-up > Work environment > Employment history	130	binary	15635/49(15684)	0.16490629775358	0.400804521146418	-0.163854213279012	0.985447878639571	0.291206123738754	0.00794532393241985	FALSE	binary	93840/281(94121)	0.259869098657528	-0.0046320610509668	-0.0126984770248321	0.00342791847920014	0.00411121233183793	0.0140325505094112	FALSE	binary	95575/288(95863)	0.630015763520646	-0.220549214754756	-0.778088764050354	0.325413237590552	0.279759737392164	-0.390931391474711	-0.997972967591123	0.188959295312596	0.300591721383498	-0.171521087845481	-0.721389453777971	0.369103986978545	0.276504551051204	-0.229777065408988	-0.779617164278855	0.310818390607568	0.27648951965519	-0.111571218010174	-0.647674039554192	0.419413715529559	0.270642503553349	-0.0123624589975327	-0.51223319633122	0.492877684977255	0.255089279619938	-0.447927964287346	-1.03248636987187	0.116642658528598	0.291161162759026	-0.592179338719793	-1.19912397659408	-0.0123944550042933	0.300538861025068	-0.238647641126926	-0.788480257533378	0.30194032203377	0.27648562639004	-0.0549025992793111	-0.573558729957297	0.463752811822813	0.263175554350913	-0.399934621857972	-0.984517141934337	0.164661794851182	0.291174152162627	0.0347806115753095	FALSE
Mean intensity of Putamen (left hemisphere)	26544	26544	Continuous		UK Biobank Assessment Centre > Imaging > Brain MRI > T1 structural brain MRI > Freesurfer ASEG	190	cont	5961	0.165082524769801	0.0357207815575779	-0.0147363390347947	0.0861779021499505	0.025738671203346	0.00794864972728482	FALSE	cont	35529	0.00216378241342278	-0.00110943961893228	-0.00181849422275471	-0.000400385015109845	0.000361756874810381	0.00048782593679848	FALSE	cont	36160	0.187203732196736	0.00536561982052241	-0.0458449442234643	0.0565761838645092	0.0261274439941935	0.0286024782343408	-0.0231687653153041	0.0803737217839858	0.0264135006439542	0.0182231097460626	-0.032465691245929	0.0689119107380542	0.0258612423779111	0.0122093886316384	-0.0380726581815412	0.0624914354448179	0.025653717871499	-0.00248857839963006	-0.0535665528799423	0.0485893960806821	0.0260597972798135	-0.0129446969584916	-0.0622083528814275	0.0363189589644442	0.0251341385338025	-0.0246758631418397	-0.0744838413920211	0.0251321151083416	0.0254118498104773	-0.0160628104958279	-0.0657909814654052	0.0336653604737495	0.025371132425437	-0.0267845305920723	-0.0771263043733944	0.0235572431892499	0.0256841903539685	-0.0356946289614208	-0.0858014705423522	0.0144122126195105	0.0255643287976133	-0.036226860140276	-0.0866646517023701	0.014210931421818	0.0257331782773862	0.0123364976595652	FALSE
Mean intensity of WM-hypointensities (whole brain)	26506	26506	Continuous		UK Biobank Assessment Centre > Imaging > Brain MRI > T1 structural brain MRI > Freesurfer ASEG	190	cont	5961	0.165097049101823	-0.0350393411057188	-0.0845355994644788	0.0144569172530412	0.025248525970873	0.00795197552214979	FALSE	cont	35529	0.225051116232704	0.000431221337445847	-0.000265483095976678	0.00112792577086837	0.000355455866364543	0.012312208599551	FALSE	cont	36160	0.372365502915047	0.0263066279978311	-0.023996240230878	0.0766094962265401	0.0256643408821665	-0.00857712485889839	-0.0594307346741957	0.0422764849563989	0.0259453272416703	-0.0162019419511302	-0.0659922952614608	0.0335884113592004	0.025402857630105	-0.00851602511128035	-0.0579068338698133	0.0408747836472526	0.0251990114492406	0.0261828517822919	-0.0239897770031591	0.0763554805677428	0.0255978931906972	0.0238879773745921	-0.024502491244878	0.0722784459940623	0.0246886415393123	0.0111127078627683	-0.0378124350922131	0.0600378508177497	0.0249614304456052	0.0312935185815667	-0.017553231659043	0.0801402688221764	0.0249214347671249	0.034406075567673	-0.0150434015118259	0.0838555526471718	0.0252289438137612	0.00245631667236839	-0.0467623923275446	0.0516750256722814	0.0251112067767341	0.0347732540540301	-0.0147705389125118	0.0843170470205719	0.0252770634371725	0.0224375519489041	FALSE
Operative procedures - main OPCS4: K75.3 Percutaneous transluminal balloon angioplasty and insertion of 1-2 stents into coronary artery	41200	41200.K753	Categorical multiple	240	Health-related outcomes > Hospital inpatient > Summary Operations	2005	binary	63869/206(64075)	0.165382013487547	-0.194460961423717	-0.471716351562357	0.0801149378560685	0.140554017263674	0.00795530131701477	FALSE	binary	382104/1205(383309)	0.460440182167717	0.00146371140976763	-0.00242179271381161	0.00535456074198103	0.00198344022366913	0.0236681920221033	FALSE	binary	389198/1229(390427)	0.590157750922421	-0.0215429433787846	-0.315460132797846	0.271742990831703	0.149531407277807	0.098102240393094	-0.190555806012637	0.387055983739418	0.147097735012008	0.0683853427415585	-0.217826617337869	0.35531313085387	0.145962572500997	0.218313055220431	-0.0540527349790967	0.493736718264357	0.139526053036349	0.163738885172805	-0.116627505609952	0.44582421293812	0.143249442152604	-0.0354081347530661	-0.320795989055691	0.250830325121641	0.145578100994426	0.160395565694839	-0.114239450319525	0.437709361381623	0.140582348412648	0.033212895324356	-0.246422393901268	0.314682142347545	0.142907093409219	-0.0191792615069731	-0.308631266766554	0.270422362408794	0.147463342259886	0.132468447946405	-0.144599777477858	0.411808244384759	0.141714747113832	0.194164523576832	-0.0804885659499284	0.471495843223466	0.140591465571086	0.0329235749595345	FALSE
Operative procedures - OPCS4: M70.5 Massage of prostate	41272	41272.M705	Categorical multiple	240	Health-related outcomes > Hospital inpatient > Summary Operations	2005	binary	64027/48(64075)	0.165406553931826	-0.405353056010427	-1.00012179915454	0.165993707119664	0.295389420758999	0.00795862711187974	FALSE	binary	383030/279(383309)	0.855234763111082	-0.000749928961476533	-0.00880532636901254	0.0073171960980239	0.00411017208601226	0.0430128647901917	FALSE	binary	390144/283(390427)	0.223343413872371	0.40649252066102	-0.169794053947543	1.00461612353552	0.297464881564349	0.389889514441492	-0.197341281836109	0.995417389001313	0.302053646340229	0.544670749493913	-0.0135680804397748	1.13049073800292	0.28986534582812	0.0194860215589349	-0.612310177042624	0.654685206957812	0.320573322178333	0.170603411169435	-0.443881954481	0.794364513797482	0.313410243856922	0.0409748517892053	-0.573483961374199	0.664710166325406	0.31339657792477	0.0910674157828745	-0.523400136342417	0.714811251050128	0.313401084667194	-0.275410228397805	-0.953389971648894	0.389793210067568	0.339503968156407	0.0132889484144499	-0.618507261642848	0.648488112253798	0.320573319434977	0.299657082164969	-0.281893211522031	0.901341730959988	0.299671959330197	0.407510242521849	-0.163824877534778	1.00226862330504	0.295383512592569	0.0145085086836695	FALSE
Volume of G-pariet-inf-Supramar (left hemisphere)	27502	27502	Continuous		UK Biobank Assessment Centre > Imaging > Brain MRI > T1 structural brain MRI > Freesurfer a2009s	197	cont	5961	0.165411787692577	0.0330988178045886	-0.0136911015583216	0.0798887371674987	0.0238679959532821	0.00796195290674471	FALSE	cont	35529	0.484003452057962	0.000233005077016803	-0.000419567525591882	0.000885577679625489	0.000332939979564275	0.0248985494733207	FALSE	cont	36160	0.749384504463353	-0.0396845411831915	-0.0868377415609707	0.00746865919458779	0.024057391770948	-0.0473698965559914	-0.0950393543422091	0.000299561230226224	0.024320784427861	-0.0348504684082349	-0.0815232445180972	0.0118223077016273	0.0238122810523339	-0.0138754917246238	-0.0601737403974997	0.032422756948252	0.0236211985126894	-0.026918913532009	-0.0739500292895412	0.0201122022255232	0.023995104640595	-0.0131858311279158	-0.0585463750399279	0.0321747127840962	0.0231427849454904	-0.0179919243411916	-0.0638536644467207	0.0278698157643375	0.0233984934251895	-0.0311671196215234	-0.0769553755004251	0.0146211362573782	0.0233610020393493	-0.00782479505677729	-0.0541780385876353	0.0385284484740807	0.0236492566897223	-0.0185700845508255	-0.0647070093332568	0.0275668402316058	0.0235388916490335	-0.0331120611247259	-0.0795537150400639	0.0133295927906121	0.0236943633471499	0.0397523951178967	FALSE
Operative procedures - OPCS4: K65.1 Catheterisation of combination of right and left side of heart NEC	41272	41272.K651	Categorical multiple	240	Health-related outcomes > Hospital inpatient > Summary Operations	2005	binary	64057/18(64075)	0.165465113631277	-0.673792859367182	-1.7291170762674	0.27223464474327	0.500041504239533	0.00796527870160968	FALSE	binary	383187/122(383309)	0.960092039967568	0.000310956118883988	-0.0118690992523392	0.0125294342460296	0.00621460811653571	0.0480292695562079	FALSE	binary	390303/124(390427)	0.122037369312647	-0.162557863696658	-1.40679872842225	1.03763455996701	0.605570566250345	0.988089662434266	0.0877047671391346	2.0194075909898	0.48312308318075	0.86131701710368	-0.0521957612998609	1.89959284689274	0.488023338394502	0.814262607212088	-0.0992462222357516	1.85253537612164	0.488021459507107	-0.157199789613858	-1.40144262604512	1.04299478860514	0.60557211062732	0.814711141451776	-0.0856638520907144	1.84602152969848	0.483118422276035	0.230799535743114	-0.825538421852074	1.34190212549528	0.540123904026599	0.664553868318047	-0.264000656688174	1.7107464625005	0.49361587195349	0.371351195317634	-0.648757786673752	1.46445241193884	0.527113303528489	0.240889834076516	-0.81544893523928	1.35199314276313	0.540124388799565	0.67283061927002	-0.273166992284472	1.72813048631456	0.500070035655259	0.00844087667876985	FALSE
MET minutes per week for vigorous activity	22039	22039	Continuous		UK Biobank Assessment Centre > Touchscreen > Lifestyle and environment > Physical activity > MET Scores	54	ordcat	51362	0.165479268630263	0.0226618341804393	-0.00937088758044585	0.0546916615907561	0.0163402620834144	0.00796860449647466	FALSE	ordcat	307839	0.567047714119291	-0.000131143179845714	-0.000580418913681658	0.000317026226285942	0.000229162338759526	0.0289867898463132	FALSE	NA	NA	NA	NA	NA	NA	NA	NA	NA	NA	NA	NA	NA	NA	NA	NA	NA	NA	NA	NA	NA	NA	NA	NA	NA	NA	NA	NA	NA	NA	NA	NA	NA	NA	NA	NA	NA	NA	NA	NA	NA	NA	NA	NA	NA	NA	NA	NA	NA
Beer/cider intake	100710	100710	Categorical single	100006	Online follow-up > Diet by 24-hour recall > Alcoholic beverages yesterday	100100	ordcat	9677	0.16553724260076	0.0766027851553392	-0.0316733127813591	0.184901837181351	0.0552431953363678	0.00797193029133963	FALSE	ordcat	58201	0.834701665566497	-0.000164930173652688	-0.00169807534578327	0.00137156888519088	0.000783059927894828	0.0420415299602832	FALSE	ordcat	59287	0.391553617277836	-0.108940825763493	-0.219254928688434	0.00145846421522241	0.0562856458599268	-0.0936739292498706	-0.202982646527411	0.0173247454758598	0.0565699557942704	-0.154797268259038	-0.267631986922226	-0.0439487027378923	0.0570686985493679	-0.114242385610108	-0.22174115897078	-0.00602549161186039	0.0554807962946213	-0.0728589526889923	-0.180697555606001	0.0366105704938753	0.0557295619144527	-0.118642344554586	-0.225569055413784	-0.0119480954088041	0.0546254155540799	-0.04458740006451	-0.152397625985339	0.06238785346561	0.0547602695154611	-0.105628827233387	-0.210645266211955	0.0015221691327593	0.0543032016433254	-0.0541619619829411	-0.160478986168823	0.0530804555126721	0.0546872747885229	-0.100399440456436	-0.207235589424959	0.00729929924469248	0.0548862966668641	-0.0770288116464489	-0.185016462723684	0.0319815920288256	0.055320524569937	0.023413097685813	FALSE
Operative procedures - main OPCS4: C75.4 Insertion of prosthetic replacement for lens using suture fixation	41200	41200.C754	Categorical multiple	240	Health-related outcomes > Hospital inpatient > Summary Operations	2005	binary	64055/20(64075)	0.16568025014037	0.634635099174945	-0.258141108548298	1.61360998330186	0.468943347006162	0.0079752560862046	FALSE	binary	383170/139(383309)	0.0194431174697081	-0.0136391824746341	-0.025201404395738	-0.00219533242301315	0.00586083929949336	0.00172034190986013	FALSE	binary	390286/141(390427)	0.439489053182337	0.0956785611876094	-0.664931379095423	0.863426188796633	0.385279725490812	0.279424473105365	-0.451556709226716	1.02912432530955	0.373517360025737	0.0888104618454994	-0.671798489039046	0.85655714869261	0.385279331629009	-0.294828204178253	-1.14628778781004	0.526584714727977	0.420722307096916	0.235441481306727	-0.495535958513714	0.985137833152095	0.373515368617274	-0.463331226441801	-1.34871253084539	0.377510399338784	0.433724723515437	-0.0571132633417668	-0.835634804358983	0.721408290093369	0.392340016121001	-0.372645499733407	-1.22409771774594	0.448759434290817	0.420717925319486	-0.398238326316514	-1.28362246135166	0.442606367340732	0.433727025139896	-0.307576425412741	-1.15903460980368	0.513834965069225	0.420721455912935	-0.637580208584297	-1.61649209129749	0.255119094017396	0.468890731586828	0.0257382212695219	FALSE
Treatment speciality of consultant (recoded): Chemical pathology	41246	41246.1190	Categorical multiple	269	Health-related outcomes > Hospital inpatient > Summary Administration	2001	binary	61087/48(61135)	0.165899308136214	-0.404724057463827	-0.999282751192217	0.166394641352141	0.295274523792565	0.00797858188106958	FALSE	binary	365267/312(365579)	0.0154041260965695	0.00946558575714672	0.00180354419501763	0.0171867965521836	0.00392198586037541	0.00145700224486272	FALSE	binary	372082/315(372397)	0.493866664122399	0.11854100480954	-0.504019735344411	0.74758598059046	0.316735095423187	0.302809745715807	-0.296787745366866	0.916581975044452	0.307197816876097	0.0128027913444503	-0.628696032694237	0.654301611293289	0.324550610539081	0.241137241666739	-0.351917664232734	0.850518661092105	0.304466846524489	0.297847727210113	-0.295215218175509	0.907236799119324	0.30447095042636	0.284021773884506	-0.292023989948257	0.881921722902952	0.297343887647288	0.401046354981641	-0.165413834694032	0.992428335202546	0.293313308390472	0.243089331093556	-0.338234021927341	0.844561806332826	0.299557498609275	0.684956362135772	0.150198328090677	1.25452840527843	0.27989589660953	0.378452215194181	-0.192649988038573	0.972995435314366	0.295266846908266	0.403991253253962	-0.167114167336931	0.998537454088875	0.29526846185377	0.0285051839538038	FALSE
3mm weak meridian angle (right)	5100	5100	Integer		UK Biobank Assessment Centre > Physical measures > Eye measures > Autorefraction	100014	cont	14565	0.166063068414086	0.0229318355624737	-0.00952673978915239	0.0553904109140997	0.0165594253432386	0.00798190767593455	FALSE	cont	87197	0.313475425730472	0.000233942638630006	-0.000220972596958254	0.000688857874218267	0.000232100653021108	0.0166465204627871	FALSE	cont	88762	0.272154051835125	-0.0322953258353336	-0.0650423432006106	0.000451691529943496	0.0167077410670146	-0.0242418970496403	-0.0573114080544322	0.00882761395515166	0.0168722794176275	-0.00660149337600076	-0.0394823182503146	0.0262793314983131	0.0167760105276764	-0.0249180953212092	-0.0573184981593519	0.00748230751693357	0.0165308960827882	0.00529203248240663	-0.0273895421962934	0.0379736071611067	0.0166743517830422	-0.000491703307823254	-0.032268022888858	0.0312846162732115	0.0162124847493922	-0.0011163130166844	-0.0333147599448504	0.0310821339114816	0.0164278568651029	-0.000158627536005925	-0.0320076785135471	0.0316904234415353	0.0162495927805364	-0.00129684093590547	-0.0335821065534784	0.0309884246816674	0.0164721523246316	-0.00380918871303419	-0.0360692334493767	0.0284508560233083	0.0164592844671293	-0.0236151518070093	-0.0560701318754209	0.00883982826140229	0.0165587417403427	0.0171267334529069	FALSE
Operative procedures - secondary OPCS4: Z33.4 Coronary artery	41210	41210.Z334	Categorical multiple	240	Health-related outcomes > Hospital inpatient > Summary Operations	2005	binary	64057/18(64075)	0.166110516481115	-0.672798336515415	-1.72813627378181	0.273246392412906	0.500043960528465	0.00798523347079952	FALSE	binary	383163/146(383309)	0.294919629095789	0.00596536408440377	-0.00518677935909485	0.0172079519392221	0.0057056651448043	0.0157895872906234	FALSE	binary	390276/151(390427)	0.167257676427662	0.529600742637294	-0.461123858366046	1.60787639689412	0.516464634717794	0.763290545655411	-0.18269927294214	1.81858413769323	0.500070841800601	1.1661837044054	0.305044400112334	2.17641787266087	0.468365873658574	0.477094590839005	-0.513625228708736	1.55536617628513	0.516462223617137	0.534252847996011	-0.456473833843825	1.61253028299074	0.51646568075256	0.502793987493032	-0.463628044513937	1.56864709724501	0.507585139988711	0.348009899814685	-0.672080374848947	1.44109467602286	0.527108511142238	0.990024143790669	0.120659320317802	2.00470935319121	0.471472621200085	0.811858496616854	-0.101636939269122	1.85012088037968	0.488019661430979	1.15766275209728	0.303969562152358	2.16384856607118	0.465545840071696	0.672570346547462	-0.273411863920761	1.72785778900046	0.500067144325171	0.0111094098604488	FALSE
Operative procedures - OPCS4: Z33.4 Coronary artery	41272	41272.Z334	Categorical multiple	240	Health-related outcomes > Hospital inpatient > Summary Operations	2005	binary	64057/18(64075)	0.166110516481115	-0.672798336515415	-1.72813627378181	0.273246392412906	0.500043960528465	0.00798855926566449	FALSE	binary	383163/146(383309)	0.294919629095789	0.00596536408440377	-0.00518677935909485	0.0172079519392221	0.0057056651448043	0.0157917458124676	FALSE	binary	390276/151(390427)	0.167257676427662	0.529600742637294	-0.461123858366046	1.60787639689412	0.516464634717794	0.763290545655411	-0.18269927294214	1.81858413769323	0.500070841800601	1.1661837044054	0.305044400112334	2.17641787266087	0.468365873658574	0.477094590839005	-0.513625228708736	1.55536617628513	0.516462223617137	0.534252847996011	-0.456473833843825	1.61253028299074	0.51646568075256	0.502793987493032	-0.463628044513937	1.56864709724501	0.507585139988711	0.348009899814685	-0.672080374848947	1.44109467602286	0.527108511142238	0.990024143790669	0.120659320317802	2.00470935319121	0.471472621200085	0.811858496616854	-0.101636939269122	1.85012088037968	0.488019661430979	1.15766275209728	0.303969562152358	2.16384856607118	0.465545840071696	0.672570346547462	-0.273411863920761	1.72785778900046	0.500067144325171	0.0111115971827289	FALSE
Operative procedures - secondary OPCS4: U13.6 Computed tomography of bone	41210	41210.U136	Categorical multiple	240	Health-related outcomes > Hospital inpatient > Summary Operations	2005	binary	63932/143(64075)	0.166194188854287	0.232453331251339	-0.0964250347524695	0.565137152386036	0.168385916785458	0.00799188506052947	FALSE	binary	382428/881(383309)	0.655118646159769	-0.00103412291551973	-0.00557097801274833	0.00350568913995475	0.0023150219006427	0.0332520290105336	FALSE	binary	389533/894(390427)	0.757988904237796	-0.163572098337347	-0.493164464586336	0.162822197303855	0.166973683435883	0.0152859657761099	-0.302228147459033	0.331934466613436	0.161443166695218	-0.199628621339052	-0.532310162313625	0.12924710523735	0.168384799805612	-0.00986145576023715	-0.320629150863991	0.301306979770115	0.158343112966621	0.00742489137296249	-0.306602762639999	0.321244533935042	0.159842046808849	-0.19945504288187	-0.520668206637929	0.120179760280315	0.163137454773593	-0.151738182851355	-0.472958041404939	0.167903285872525	0.163140903864964	-0.00148169130013365	-0.305430807901697	0.304126973773668	0.155203557886119	-0.0129992473356856	-0.323767101921126	0.298169398360211	0.158343207134696	-0.112003678020001	-0.430707513076836	0.205603316850936	0.161987537315569	-0.232892127733845	-0.565567114094913	0.0959769403958481	0.168381383838194	0.0400783061376263	FALSE
Job coding	22601	22601.12333358	Categorical single	497	Online follow-up > Work environment > Employment history	130	binary	15647/37(15684)	0.166226468002438	-0.463376228235157	-1.15322312776231	0.190390874755551	0.339584532136823	0.00799521085539444	FALSE	binary	93831/290(94121)	0.265796259591761	0.0045213996503332	-0.00343678288672194	0.0125203883794973	0.00406815686966085	0.0143325850457607	FALSE	binary	95570/293(95863)	0.183070080431337	0.591554885820651	-0.0496182864603246	1.27327730297481	0.334425548890526	0.387842060173563	-0.298455980975873	1.09843761663021	0.35282669885186	0.597570176783146	-0.0436016935811467	1.27929152090776	0.334424931119932	0.719041860705124	0.102460001072871	1.38471843542119	0.324285871696083	0.185534192632902	-0.522191443103543	0.909568889389696	0.361467725427188	0.345771035172837	-0.307902853248852	1.0355368640752	0.339539758756151	0.649213518197686	0.0283791570887271	1.31767491488778	0.326042989961843	0.833179442704481	0.237548843592294	1.48503563285244	0.31558256717265	0.749052377221874	0.136484858648176	1.41208960361156	0.32262345354364	0.34498211173005	-0.323553064222231	1.04427819795219	0.345607485309868	0.465046235649879	-0.188694584203441	1.15487239603947	0.339573040219811	0.0120740189859574	FALSE
Job code - historical	22617	22617.1233	Categorical single	2	Online follow-up > Work environment > Employment history	130	binary	15647/37(15684)	0.166226468002438	-0.463376228235157	-1.15322312776231	0.190390874755551	0.339584532136823	0.00799853665025941	FALSE	binary	93831/290(94121)	0.265796259591761	0.0045213996503332	-0.00343678288672194	0.0125203883794973	0.00406815686966085	0.0143347435676049	FALSE	binary	95570/293(95863)	0.183070080431337	0.591554885820651	-0.0496182864603246	1.27327730297481	0.334425548890526	0.387842060173563	-0.298455980975873	1.09843761663021	0.35282669885186	0.597570176783146	-0.0436016935811467	1.27929152090776	0.334424931119932	0.719041860705124	0.102460001072871	1.38471843542119	0.324285871696083	0.185534192632902	-0.522191443103543	0.909568889389696	0.361467725427188	0.345771035172837	-0.307902853248852	1.0355368640752	0.339539758756151	0.649213518197686	0.0283791570887271	1.31767491488778	0.326042989961843	0.833179442704481	0.237548843592294	1.48503563285244	0.31558256717265	0.749052377221874	0.136484858648176	1.41208960361156	0.32262345354364	0.34498211173005	-0.323553064222231	1.04427819795219	0.345607485309868	0.465046235649879	-0.188694584203441	1.15487239603947	0.339573040219811	0.0120762063082375	FALSE
Operative procedures - main OPCS4: H05.3 Total colectomy and ileostomy NEC	41200	41200.H053	Categorical multiple	240	Health-related outcomes > Hospital inpatient > Summary Operations	2005	binary	64057/18(64075)	0.166250753531894	-0.672538026174387	-1.72782785191805	0.273446991095885	0.500065732913239	0.00800186244512439	FALSE	binary	383218/91(383309)	0.0116966948049878	0.0184106804566386	0.00406710361688801	0.0331116480061882	0.00739372736279671	0.00123035745121741	FALSE	binary	390335/92(390427)	0.211099062206204	0.01490779227265	-1.14729439128711	1.17710998282528	0.577401912979852	0.223370375464282	-0.878830754454267	1.35689220454242	0.556405788995319	0.169379994237355	-0.932819494093879	1.30290027477236	0.55640463463655	-0.0344384192088515	-1.19663598944473	1.12775915947019	0.577398126032077	-0.674685362853517	-2.2305290071862	0.657868912137468	0.706820993390809	-0.515836235114831	-1.87986542859281	0.737236316374232	0.645425797119587	0.229537921111903	-0.826777657633946	1.34062020119461	0.540116388546802	0.667195688150679	-0.26133488886649	1.71336937212667	0.493608128418793	0.113795314337985	-0.988400679626312	1.24731225252628	0.556402342208153	0.7247675651942	-0.203765483641369	1.77094316585063	0.493609303271597	0.671199903643747	-0.274772316191499	1.72647930340503	0.500061446691926	0.0137888796535282	FALSE
Operative procedures - OPCS4: P09.1 Biopsy of lesion of vulva	41272	41272.P091	Categorical multiple	240	Health-related outcomes > Hospital inpatient > Summary Operations	2005	binary	63861/214(64075)	0.166351875589079	0.190219620401814	-0.0790629214433341	0.461520324843731	0.137700185705579	0.00800518823998936	FALSE	binary	381927/1382(383309)	0.476162489910704	-0.00132070340829964	-0.00495322856371973	0.00231331499945035	0.0018534778644758	0.0245229666724227	FALSE	binary	389020/1407(390427)	0.430980372580933	-0.066517428995124	-0.331036716852499	0.197077180197803	0.134532654034978	0.113661030478985	-0.141607277751576	0.369469762187526	0.130204812774362	0.107622687963363	-0.144452303529333	0.36072773410042	0.128706268629567	-0.0897459520120993	-0.352207192404395	0.172115581070388	0.133569625702685	-0.132703933138772	-0.402385715244133	0.135218325769561	0.136942730339824	-0.0318604154311677	-0.28543148613129	0.222502388292073	0.129405826909624	-0.0434222310875159	-0.300899091302652	0.214240946876213	0.131236863923899	0.0480967801394655	-0.200092025212236	0.297901359063812	0.126879626329819	-0.0397486465406225	-0.298420315285703	0.218923174850779	0.131796695066557	0.0778295378751096	-0.172735302191798	0.329652407081023	0.127996559922241	-0.191424511075119	-0.462682548568613	0.0778132238280085	0.137676905983474	0.0253116934249092	FALSE
Operative procedures - secondary OPCS4: E36.1 Diagnostic endoscopic examination of larynx and biopsy of lesion of larynx	41210	41210.E361	Categorical multiple	240	Health-related outcomes > Hospital inpatient > Summary Operations	2005	binary	64057/18(64075)	0.166421601175034	-0.672270529721966	-1.72755839855739	0.273712077174115	0.500065793417501	0.00800851403485433	FALSE	binary	383166/143(383309)	0.736442438736537	0.0019331320897627	-0.00931794084589972	0.0132341453566136	0.00574561692387496	0.0372884648592644	FALSE	binary	390282/145(390427)	0.149388627366825	0.624554817416008	-0.341875394128261	1.69041464063789	0.507588866783264	1.16970794242273	0.30032331652776	2.18440780485126	0.471481389842639	0.419622653647032	-0.600476203873294	1.51271491415316	0.527112636517926	1.11931827928345	0.258178607590948	2.12955271841175	0.468365717297551	0.79632320312713	-0.132232641885084	1.84251690198195	0.493620770908263	0.501312852932338	-0.465111724444024	1.56716805095699	0.507586071044685	0.230304313527977	-0.826023708737813	1.34139784887054	0.540123470387724	0.297518211111876	-0.722572686321766	1.39060351477371	0.527108407435735	0.879997111110251	-0.0203672698289506	1.91129933554529	0.483117669116308	0.799909510282638	-0.113586323860934	1.83817214799715	0.488019515393926	0.672461621818994	-0.27352431015509	1.7277520610591	0.500068632916131	0.0100529331991776	FALSE
Inverse distance to the nearest road	24010	24010	Continuous		Additional exposures > Local environment > Residential air pollution	114	cont	63379	0.166710660958997	0.0109836096431529	-0.00458452655130809	0.0265517458376139	0.00794292088526971	0.0080118398297193	FALSE	cont	379153	0.10437170253778	-0.000180994589889491	-0.000399431204326339	3.74420245473556e-05	0.000111448944388999	0.00651873596960801	FALSE	cont	386188	0.262015416615779	-0.00793163248732759	-0.0236471452948639	0.00778388032020869	0.00801824098565149	-0.00729515020813725	-0.0232274232992951	0.00863712288302058	0.00812883465265307	-0.000852233730745852	-0.0165607003794503	0.0148562329179586	0.00801464595186362	-0.00382883342152985	-0.0193514096745544	0.0116937428314947	0.0079198024677385	0.00553505387410631	-0.0101941077642514	0.021264215512464	0.00802520478098157	-0.00991220923261192	-0.0251557302647917	0.00533131179956782	0.00777742518508536	-0.00491611055064287	-0.0203429722700122	0.0105107511687265	0.00787096777770482	-0.0104560935872886	-0.0257126379184062	0.00480045074382896	0.00778406982663097	-0.00110341353301395	-0.0166066016843971	0.0143997746183692	0.00790991042838104	-0.0174297556861765	-0.0329056104121939	-0.00195390096015923	0.00789596459064538	-0.0109851484974978	-0.0265512944569478	0.00458099746195211	0.00794203224859717	0.0166017761056914	FALSE
Operative procedures - main OPCS4: K59.1 Implantation of cardioverter defibrillator using one electrode lead	41200	41200.K591	Categorical multiple	240	Health-related outcomes > Hospital inpatient > Summary Operations	2005	binary	64036/39(64075)	0.166718049222797	-0.449472120379723	-1.11691166431329	0.185643540833133	0.329376902358112	0.00801516562458428	FALSE	binary	383062/247(383309)	0.196467614526492	0.00565470125912464	-0.00292046295854681	0.0142817392501896	0.00438502274514059	0.0109739250561216	FALSE	binary	390177/250(390427)	0.895700896837767	0.204498685845493	-0.480621062903138	0.904013928036676	0.349780038061761	0.412281358870057	-0.244497178529026	1.09371416879203	0.338249909986893	0.140799888751082	-0.55579419499408	0.847559103164635	0.354420014821242	0.5183536408885	-0.104761138481041	1.17793142658902	0.324420620985384	0.154188063279333	-0.542409626101892	0.86095098238606	0.3544219361228	0.136138537243414	-0.538598720838052	0.829055284834125	0.34556520349169	0.372393892944433	-0.269277715005318	1.04406487861811	0.332060288143211	0.442604238374623	-0.180497486983445	1.10217028126374	0.324414148430876	0.351499760902143	-0.297402668509634	1.02785173448923	0.335025983760584	0.335586508347959	-0.313311465435102	1.01193421881687	0.335023704177726	0.449576626464782	-0.185437229425974	1.11692459524227	0.329324938064387	0.0458397130233169	FALSE
Date M35 first reported (other systemic involvement of connective tissue)	131900	131900	Date		Health-related outcomes > First occurrences > Musculoskeletal system and connective tissue disorders	2413	binary	63182/893(64075)	0.166732514909463	0.0935925467290968	-0.0390588762811471	0.226451206290858	0.0677099980917544	0.00801849141944925	FALSE	binary	378124/5185(383309)	0.869979560253015	-0.000157633668183597	-0.00204481321937599	0.00173028515145069	0.000963017853112374	0.0437165429114143	FALSE	binary	385140/5287(390427)	0.111893272169026	-0.0817939804388136	-0.215576850145175	0.0517041856258309	0.0681612976656453	-0.186695003522584	-0.326273649944888	-0.0478932084564543	0.0709894973173249	-0.0982328301385552	-0.232351581337249	0.0355722894928239	0.0683250943351383	-0.0120138138193856	-0.141606948352612	0.117636659118554	0.0661130533219224	-0.121595599259578	-0.256980990272607	0.0133704126469714	0.0689436772176543	-0.105897568026161	-0.236362135109407	0.0245495627333063	0.0665381027101196	-0.0246011077424899	-0.153769999670169	0.10465825508422	0.0659052488808586	-0.0384115234604074	-0.166302785610791	0.0896701209944768	0.0652794655562062	-0.0115572656878677	-0.141147434983453	0.118090378879732	0.0661115739130354	-0.155016957550065	-0.289012916779794	-0.021327638535124	0.0682642564821685	-0.0937193028334053	-0.226552572409643	0.0389059361863575	0.0676968430720965	0.00779124196159062	FALSE
Treatment/medication code: testosterone product	20003	20003.1140868532	Categorical multiple	4	UK Biobank Assessment Centre > Verbal interview > Medications	100075	binary	63996/47(64043)	0.16677184100228	0.407259475773325	-0.168901164659788	1.00526585112845	0.297401747590717	0.00802181721431422	FALSE	binary	382768/255(383023)	0.895986210918565	-0.000562029861999166	-0.00898700088073356	0.00787647238713662	0.00429854348072293	0.0449188395786565	FALSE	binary	389881/257(390138)	0.316373594547972	-0.543379627497858	-1.18015463634623	0.0587781876954916	0.313500947387692	-0.124908394266043	-0.685303327209849	0.425466231812804	0.281549116293538	-0.179174084407853	-0.739562749035738	0.371194050838027	0.281545564585287	-0.727047417044574	-1.39764808198535	-0.102624812586749	0.327412133095891	-0.315432401254765	-0.902752454300507	0.253440323202146	0.292896430825789	-0.550239238075706	-1.15985125223933	0.0337400047571723	0.302216624124534	-0.0221479063100245	-0.543874946728192	0.501167307946005	0.265085248368576	-0.547202018105962	-1.1568132611919	0.0367763734926874	0.302216394563312	-0.19308230372927	-0.745826533015034	0.351980584954273	0.278305685845296	-0.163269233249793	-0.708922979881896	0.376854671233617	0.275294518353629	-0.408235983364951	-1.00618446671602	0.167862229156335	0.297349071878559	0.0194781049039766	FALSE
Operative procedures - OPCS4: L19.4 Replacement of aneurysmal segment of infrarenal abdominal aorta by anastomosis of aorta to aorta NEC	41272	41272.L194	Categorical multiple	240	Health-related outcomes > Hospital inpatient > Summary Operations	2005	binary	64046/29(64075)	0.16703210494878	0.521148604019766	-0.215709254199206	1.30384177216611	0.383059004971921	0.00802846880404417	FALSE	binary	383141/168(383309)	0.141505437152924	-0.00778091636866176	-0.0181974731844152	0.00259159825108613	0.00529730644907484	0.00827793127266448	FALSE	binary	390258/169(390427)	0.73067072754714	-0.376701428300754	-1.13405723090095	0.34465649342054	0.373006065573619	0.0279145506438788	-0.643908214912939	0.695511934836911	0.338575390943182	0.0168491700928409	-0.643044659626916	0.67674330065642	0.333700442186737	-0.435831266705335	-1.19316943312766	0.28550686163101	0.372996265055397	-0.142383770178057	-0.842246541001654	0.543099070030592	0.349956909488573	-0.345663569324122	-1.06219410084992	0.350311687633727	0.356672682893685	-0.303421737030748	-1.0199644988766	0.392566456078622	0.356679197758272	-0.697715715991721	-1.51006655451743	0.0569648533097606	0.394693410698126	-0.204157041331146	-0.904000505334253	0.481305463066725	0.349946540436058	-0.374004388593594	-1.10954443081987	0.333854837265836	0.364301535975984	-0.520271588138985	-1.30290705171878	0.216524453365799	0.383020083001072	0.0389758957084737	FALSE
Operative procedures - main OPCS4: L19.4 Replacement of aneurysmal segment of infrarenal abdominal aorta by anastomosis of aorta to aorta NEC	41200	41200.L194	Categorical multiple	240	Health-related outcomes > Hospital inpatient > Summary Operations	2005	binary	64046/29(64075)	0.16703210494878	0.521148604019766	-0.215709254199206	1.30384177216611	0.383059004971921	0.00802514300917919	FALSE	binary	383141/168(383309)	0.141505437152924	-0.00778091636866176	-0.0181974731844152	0.00259159825108613	0.00529730644907484	0.00827577275082024	FALSE	binary	390258/169(390427)	0.73067072754714	-0.376701428300754	-1.13405723090095	0.34465649342054	0.373006065573619	0.0279145506438788	-0.643908214912939	0.695511934836911	0.338575390943182	0.0168491700928409	-0.643044659626916	0.67674330065642	0.333700442186737	-0.435831266705335	-1.19316943312766	0.28550686163101	0.372996265055397	-0.142383770178057	-0.842246541001654	0.543099070030592	0.349956909488573	-0.345663569324122	-1.06219410084992	0.350311687633727	0.356672682893685	-0.303421737030748	-1.0199644988766	0.392566456078622	0.356679197758272	-0.697715715991721	-1.51006655451743	0.0569648533097606	0.394693410698126	-0.204157041331146	-0.904000505334253	0.481305463066725	0.349946540436058	-0.374004388593594	-1.10954443081987	0.333854837265836	0.364301535975984	-0.520271588138985	-1.30290705171878	0.216524453365799	0.383020083001072	0.0389737083861936	FALSE
Operative procedures - main OPCS4: V25.9 Unspecified primary decompression operations on lumbar spine	41200	41200.V259	Categorical multiple	240	Health-related outcomes > Hospital inpatient > Summary Operations	2005	binary	64027/48(64075)	0.167137343314691	-0.403585980199573	-0.998188463733766	0.167580313883458	0.295282245628159	0.00803179459890914	FALSE	binary	383019/290(383309)	0.983607052367308	-8.2831750077853e-05	-0.00798215402679574	0.00783052499906821	0.00403120267465303	0.0491689690899672	FALSE	binary	390132/295(390427)	0.562253827645276	0.443719922893105	-0.127430133598077	1.03830737864131	0.295282153992242	0.422805246877248	-0.158579002996367	1.02433472896544	0.299579535572101	0.288186621938226	-0.30491121443503	0.897608753354316	0.304479748533683	0.0670925900596618	-0.555496721367683	0.696165552465391	0.316739793416982	0.172739054913488	-0.441570085338482	0.796329201929652	0.313309938302933	0.214617823772574	-0.372401902242195	0.819947170054473	0.301937654366636	-0.22904144619447	-0.906876789576116	0.436012138692953	0.339409280786031	0.164927081550012	-0.428155529249664	0.774334715738817	0.304471639905981	0.355402795001316	-0.220686988007521	0.953343681382985	0.297357250776493	0.342188137104408	-0.233897628553004	0.940125168685293	0.297355178616567	0.40352279730968	-0.167621294933938	0.998104690942154	0.295279110554224	0.0316505533925369	FALSE
Operative procedures - OPCS4: L66.5 Percutaneous transluminal balloon angioplasty of artery	41272	41272.L665	Categorical multiple	240	Health-related outcomes > Hospital inpatient > Summary Operations	2005	binary	64018/57(64075)	0.167415468804487	-0.369688212839473	-0.911534899690599	0.154031694363845	0.270233953648313	0.00803512039377411	FALSE	binary	383033/276(383309)	0.263574303450839	0.00462692504283064	-0.0034796524686254	0.0127742097460654	0.00414363036070425	0.014200915213262	FALSE	binary	390146/281(390427)	0.745329248730652	0.0664101479887516	-0.50867774541229	0.643836820582338	0.29201661605413	-0.0632871886199069	-0.671678470812002	0.536678844282161	0.305958407583935	-0.230295200102116	-0.860229170903361	0.38402768158955	0.314899893382737	0.0108986474596018	-0.564177610340612	0.588313647302732	0.292010547354493	0.0743329792414848	-0.500757978656927	0.651762828811119	0.292018241073743	-0.141535896514468	-0.731886090109924	0.44626213562535	0.298420524626164	-0.194782195358962	-0.803147333935143	0.405156784789269	0.305944531566478	-0.153632273789112	-0.743978541669978	0.434161569040251	0.29841841203111	-0.0285364787690103	-0.610957709914085	0.553885059605439	0.295097544127715	0.113876961686496	-0.442147993076768	0.67821264388945	0.283971568932504	0.369881290044152	-0.153801701544001	0.911694158342461	0.270215588647636	0.0395817839800516	FALSE
Operative procedures - OPCS4: T45.2 Image controlled percutaneous drainage of pelvic abscess	41272	41272.T452	Categorical multiple	240	Health-related outcomes > Hospital inpatient > Summary Operations	2005	binary	64057/18(64075)	0.167852513074196	-0.67004657566127	-1.72532773588084	0.275927908440971	0.500064890014229	0.00803844618863908	FALSE	binary	383165/144(383309)	0.00594128279844428	0.0159191149007449	0.00455230216771782	0.0274841426705084	0.00584229359648104	0.000850457606630979	FALSE	binary	390282/145(390427)	0.225719002493614	0.528433734951182	-0.462282781474244	1.6067025351899	0.516461384957476	0.0690741321691456	-1.09313135323971	1.23127963606477	0.577406727370006	0.300605216966049	-0.755716653982561	1.41169316039424	0.540121662922997	0.946854398005401	0.0580703765678563	1.97197701151183	0.478779665534662	0.795018868637432	-0.133524061331032	1.84120233949848	0.493615695749752	0.587685012047592	-0.358288611025808	1.64296556853888	0.50006378559187	0.548328802691461	-0.418082762415696	1.61417322066295	0.507580790964226	1.09576747234473	0.242088338489284	2.10194310603543	0.46554030399162	0.810278037249388	-0.10320816442051	1.84853322755842	0.488016087079741	0.994727756072294	0.11620388801384	2.01434808573982	0.474924347441254	0.671988513805949	-0.273985271052092	1.72726916221357	0.500063857611409	0.0146769324992344	FALSE
Vegetable consumers	103990	103990	Categorical single	100010	Online follow-up > Diet by 24-hour recall > Fruit/vegetables yesterday	100103	binary	1727/7950(9677)	0.167902229239414	-0.0737252926096124	-0.178534452185307	0.031065891340437	0.0534636714737848	0.00804177198350406	FALSE	binary	10422/47779(58201)	0.057360703310963	0.0014204077114046	-4.44065791064013e-05	0.00288507365444915	0.000747315322929936	0.00414652046278708	FALSE	binary	10614/48673(59287)	0.350402238224666	0.0451079562384777	-0.060481786510305	0.15073834839149	0.0538769125394317	-0.023785580016426	-0.129006382517482	0.0814408399493716	0.0536799158161664	0.0451758189356661	-0.0609909286069732	0.151410197370441	0.0541780627486488	-0.011462947171709	-0.114900098721938	0.0919054550797392	0.0527512107847787	0.0576547901999839	-0.0474936102040273	0.162828816805885	0.0536479510363181	0.0643365510646621	-0.0381379678475807	0.166718936498687	0.0522541519162034	0.034646157800913	-0.0690581258543862	0.138305291618016	0.0528934030827724	0.017733009291307	-0.0840814526377157	0.119415953211014	0.0519075111061393	0.0476249675323843	-0.0561474672079097	0.151357324702154	0.0529294508936593	0.11821808488861	0.0136926144311997	0.222755602477998	0.0533266953210159	0.0733848547895255	-0.0313485626350978	0.178129754249443	0.0534326642346939	0.0212957697187104	FALSE
Operation code: gastrectomy	20004	20004.1565	Categorical multiple	5	UK Biobank Assessment Centre > Verbal interview > Operations	100076	binary	64025/18(64043)	0.168060190697023	-0.669726153916214	-1.72500772781331	0.276248834109043	0.500065023233246	0.00804509777836903	FALSE	binary	382930/93(383023)	0.64225690457231	0.00331018381688601	-0.0106448545518541	0.0173639731130524	0.00713073033045735	0.0326390088067691	FALSE	binary	390041/97(390138)	0.625913971895794	-0.164388306230767	-1.4086145303742	1.03578848828864	0.605568344077903	0.475020567966733	-0.545074118551072	1.56810924256344	0.527108120630919	0.300577050790783	-0.755747451527043	1.41166742072153	0.540119340385125	0.371405775542038	-0.648681024821153	1.46448755441405	0.52710398467323	0.310253557133236	-0.746075741773045	1.42134833268362	0.540121841897225	0.406096495819424	-0.584621598098214	1.48436671649764	0.516458584782092	0.635429464421166	-0.31054451160517	1.69071028256599	0.500060515395686	-0.514028487965718	-1.87805752846732	0.73904378638151	0.645418754814904	0.117792561579868	-0.984409328236921	1.251315120381	0.55640336988438	0.107136165527878	-0.995061847470404	1.24065499961839	0.556401190303818	0.671862898950982	-0.274113892965475	1.72714599450052	0.500061876379674	0.034627499015705	FALSE
PCT responsible for patient data: WESTERN CHESHIRE PCT	41229	41229.5NN	Categorical multiple	239	Health-related outcomes > Hospital inpatient > Summary Administration	2001	binary	63758/317(64075)	0.168082605436761	0.155388641123841	-0.065515407400861	0.377365133750914	0.112867472506054	0.008048423573234	FALSE	binary	381455/1854(383309)	0.0180437531612385	-0.00377771148959878	-0.006909563196034	-0.000646668769198208	0.00159753875490241	0.001629683992402	FALSE	binary	388545/1882(390427)	0.509703192942935	-0.123318861225271	-0.345739686670224	0.0979708280158174	0.11307851350667	0.0200298731658325	-0.196826009057378	0.23651038495824	0.110440211874053	-0.061426668999618	-0.279770554617776	0.156339637932023	0.111145647937892	-0.102416962136263	-0.320364436293382	0.115004342266503	0.110956994747477	-0.0792917138812895	-0.299212124247001	0.139838470946807	0.111893477284597	-0.0217901351188486	-0.231076761109827	0.18811246279196	0.106841189346393	-0.226416222692543	-0.450585956350972	-0.00362113431276543	0.113905851684456	-0.121098229130087	-0.335765402433307	0.0934783889372442	0.109398987256848	-0.199150953452746	-0.422875698399916	0.0232613414957335	0.113695423348805	-0.160511279936409	-0.381226672541463	0.0593030540382884	0.112269520669334	-0.155252257055013	-0.377232679004968	0.0656556349905073	0.112869358521056	0.0291832538606238	FALSE
Mean intensity of CC-Posterior (whole brain)	26509	26509	Continuous		UK Biobank Assessment Centre > Imaging > Brain MRI > T1 structural brain MRI > Freesurfer ASEG	190	cont	5961	0.168092763562538	-0.0345903095333068	-0.0837987830529924	0.0146181639863789	0.025101724106968	0.00805174936809898	FALSE	cont	35529	0.0205237419824934	0.000813203600293953	0.000125164650767314	0.00150124254982059	0.000351034770505358	0.00180452426178553	FALSE	cont	36160	0.158979210133332	0.0226371560139955	-0.0270697523194579	0.072344064347449	0.0253602843056229	0.0467427548468362	-0.00350837019878349	0.0969938798924559	0.0256379416978675	0.0380218212170065	-0.0111786441845739	0.087222286618587	0.0251018989590487	0.00738540886415315	-0.0414202455632093	0.0561910632915156	0.024900467832293	0.0369553195521841	-0.0126228923411778	0.0865335314455459	0.0252946238487716	0.0398419810069947	-0.00797518474476003	0.0876591467587494	0.0243961444960249	0.0292107654514903	-0.0191347401170452	0.0775562710200258	0.0246657015538419	0.0489895264827418	0.000721484876093463	0.0972575680893902	0.0246261797215098	0.076698731542183	0.0278351038628964	0.12556235922147	0.0249300455751101	0.0583825397259528	0.00974694611673367	0.107018133335172	0.0248137034198208	0.0342133114137847	-0.0147435147513282	0.0831701375788976	0.0249775951044744	0.0106347609256748	FALSE
Operative procedures - OPCS4: X33.6 Allogeneic peripheral blood stem cell transplant	41272	41272.X336	Categorical multiple	240	Health-related outcomes > Hospital inpatient > Summary Operations	2005	binary	64057/18(64075)	0.16820346000762	-0.669542835065028	-1.72486813277843	0.27648608372275	0.500082921507174	0.00805507516296395	FALSE	binary	383158/151(383309)	0.439166013340665	0.00432923397457185	-0.00662908230850565	0.0153588935947922	0.00560228815052697	0.022716283888793	FALSE	binary	390275/152(390427)	0.534629427028637	0.418295735403377	-0.601796983124617	1.51138260376964	0.527110512060414	0.762581111331894	-0.183404140493754	1.8178710116133	0.500069307038446	0.864826773193856	-0.0486686182259609	1.9030891253871	0.488020331565357	0.88234718527797	-0.0180061894013603	1.91364095362394	0.483113507832943	0.997599979859988	0.108805535095295	2.02273043959517	0.478784386627927	0.734366947009012	-0.179118437853447	1.77262144419919	0.488015565147137	0.983673469285423	0.105145729540287	2.0032966915297	0.474926017166506	0.406745310846043	-0.583967707368478	1.48501115835401	0.516459489557161	0.939033867830818	0.0502449226610396	1.9641601728697	0.478781828504351	0.55703697292896	-0.409379885104294	1.62288572408266	0.507583273262928	0.670376364733511	-0.275602614889147	1.72566119644291	0.500066262349998	0.0304190909488604	FALSE
Operative procedures - secondary OPCS4: Y66.7 Harvest of bone marrow	41210	41210.Y667	Categorical multiple	240	Health-related outcomes > Hospital inpatient > Summary Operations	2005	binary	64057/18(64075)	0.168278379807581	-0.669393876659307	-1.72468049918578	0.276587429771158	0.500067567096724	0.00805840095782892	FALSE	binary	383217/92(383309)	0.825280308018646	-0.00157976050927416	-0.0156225606882558	0.0124829990173897	0.00715527851386524	0.0415666551545502	FALSE	binary	390334/93(390427)	0.243653675361446	0.16685792327386	-0.935338302389025	1.30037506973059	0.556404715607939	0.473013973141666	-0.547071928729497	1.56609491629561	0.527107084920561	-0.391081669168769	-1.75511158881168	0.861992415974021	0.645492248953331	0.571220446527088	-0.395186748854082	1.6370612568218	0.507578569631017	0.709090128994043	-0.236883017208816	1.76437021969266	0.500063466824942	0.0406531451359261	-1.06153873339069	1.17416616070786	0.556401308003583	0.228804616778509	-0.82750769024077	1.33988390766005	0.540116437583002	0.299822077124177	-0.720254653175571	1.39289504678266	0.527102298660697	-0.73542556347968	-2.2912627027272	0.597121321238093	0.706727731956599	-0.230415539514467	-1.47463118664918	0.96974986181685	0.605563186223614	0.668833755400044	-0.277135924073644	1.72411105865678	0.500061787535229	0.0156327923356227	FALSE
Operative procedures - OPCS4: Y66.7 Harvest of bone marrow	41272	41272.Y667	Categorical multiple	240	Health-related outcomes > Hospital inpatient > Summary Operations	2005	binary	64057/18(64075)	0.168278379807581	-0.669393876659307	-1.72468049918578	0.276587429771158	0.500067567096724	0.00806172675269389	FALSE	binary	383217/92(383309)	0.825280308018646	-0.00157976050927416	-0.0156225606882558	0.0124829990173897	0.00715527851386524	0.0415688136763944	FALSE	binary	390334/93(390427)	0.243653675361446	0.16685792327386	-0.935338302389025	1.30037506973059	0.556404715607939	0.473013973141666	-0.547071928729497	1.56609491629561	0.527107084920561	-0.391081669168769	-1.75511158881168	0.861992415974021	0.645492248953331	0.571220446527088	-0.395186748854082	1.6370612568218	0.507578569631017	0.709090128994043	-0.236883017208816	1.76437021969266	0.500063466824942	0.0406531451359261	-1.06153873339069	1.17416616070786	0.556401308003583	0.228804616778509	-0.82750769024077	1.33988390766005	0.540116437583002	0.299822077124177	-0.720254653175571	1.39289504678266	0.527102298660697	-0.73542556347968	-2.2912627027272	0.597121321238093	0.706727731956599	-0.230415539514467	-1.47463118664918	0.96974986181685	0.605563186223614	0.668833755400044	-0.277135924073644	1.72411105865678	0.500061787535229	0.0156349796579028	FALSE
Job code at visit	20277	20277.5434	Categorical single	2	UK Biobank Assessment Centre > Verbal interview > Employment	100073	binary	41227/170(41397)	0.168292811572016	-0.212621216120708	-0.518450188850719	0.0896168309833035	0.154820167555406	0.00806505254755887	FALSE	binary	248176/1070(249246)	0.400937304621982	0.00177084071646297	-0.0023600236429568	0.00590823178242686	0.00210883316354556	0.0208621136245899	FALSE	binary	252705/1087(253792)	0.416989396405588	0.125176918400098	-0.186611867475773	0.438794068878695	0.159216382484162	0.279286427023935	-0.0245719720258718	0.586446142522784	0.155567650446204	0.0522141541647365	-0.265784680155495	0.370869379190992	0.162067914608636	-0.0149412594990473	-0.334036520385762	0.304597424583518	0.162568833576463	0.316147949123863	0.0196643226650598	0.617267534973148	0.152163634160092	0.206716858327745	-0.0884035448843079	0.506710911627334	0.151531512916994	0.135605588744597	-0.169019485097938	0.443383480033277	0.155918243884709	0.119571242773132	-0.183428268764782	0.426019642776898	0.155168373018004	0.269979302497777	-0.026485254241673	0.571080489446829	0.152153911516822	0.104653963380964	-0.203397345073941	0.415226177550804	0.157495990479109	0.212570899088226	-0.0896757144652274	0.518408802238324	0.154823050072421	0.0246051883284483	FALSE
Operative procedures - OPCS4: G74.2 Creation of temporary ileostomy	41272	41272.G742	Categorical multiple	240	Health-related outcomes > Hospital inpatient > Summary Operations	2005	binary	63972/103(64075)	0.16834814280773	-0.273274421389077	-0.669039672483927	0.115067414081707	0.199379015245657	0.00806837834242384	FALSE	binary	382754/555(383309)	0.732316602635778	0.000997492764391329	-0.00471589744116875	0.00672118000477799	0.00291642703776079	0.0370423933690209	FALSE	binary	389862/565(390427)	0.729581095062764	0.16741315616264	-0.235601153167641	0.574437081594142	0.205928590788291	-0.0242505687692256	-0.45590052352877	0.404476228367516	0.218629497567113	0.0797241522916824	-0.332305181743872	0.493618621396132	0.20993931117605	-0.104254368969564	-0.53272008692101	0.322072373117671	0.21721909656154	0.192054236258751	-0.208903723107034	0.597506231739738	0.205012242960098	-0.0801167332332834	-0.497173418895718	0.337589546738593	0.212166854546226	-0.012652036478438	-0.427142201614804	0.403108750818312	0.211030027584664	0.0389190205870558	-0.364072653087534	0.445920623506621	0.205915959079755	-0.105496350442253	-0.533962880240356	0.320831298794839	0.21721937022684	0.0401363931388779	-0.369501733334401	0.452209498912026	0.208875132370392	0.273273303134618	-0.11504910061598	0.669019772051219	0.19936624657542	0.0389365239074325	FALSE
Date I10 first reported (essential (primary) hypertension)	131286	131286	Date		Health-related outcomes > First occurrences > Circulatory system disorders	2409	binary	44038/20037(64075)	0.168378503056914	-0.0247272050193065	-0.0599149829083686	0.0104570493734774	0.0179522060996898	0.00807170413728881	FALSE	binary	264655/118654(383309)	0.725581975219114	8.86509560115255e-05	-0.000406352198636584	0.000583672965729526	0.000252561536046513	0.0367574684855811	FALSE	binary	269522/120905(390427)	0.189999838541452	0.00650780074809929	-0.0290823833821736	0.042097115647044	0.0181582328092538	0.00254130072405876	-0.0335187388626812	0.0385969422639746	0.0183970534982297	-0.00868152120730436	-0.0442563198192746	0.0268919599542321	0.0181502682215256	0.00337266517256473	-0.0317632936297868	0.038510877019636	0.0179272822791779	-0.014171211621293	-0.0498493670823518	0.0215044657366298	0.0182027044012324	-0.0322356517387902	-0.0668654229485719	0.00239846819501483	0.0176695562650822	0.0136193017919552	-0.0212887713208741	0.0485316060576404	0.0178115192336286	-0.0095988502450594	-0.0441382171795391	0.0249465372727888	0.0176238595487692	0.00471066782490236	-0.0303903775802864	0.0398140980641048	0.0179095026778398	-0.00407393359482818	-0.0391232052919122	0.0309779324114267	0.0178831410178146	0.0247935114639901	-0.0104130491234257	0.0600026781269551	0.0179633945088414	0.0124764862854893	FALSE
Treatment/medication code: tears naturale eye drops	20003	20003.1140878172	Categorical multiple	4	UK Biobank Assessment Centre > Verbal interview > Medications	100075	binary	64030/13(64043)	0.168449579319609	-0.795567923281146	-2.10161671884835	0.326577135093993	0.601033432567738	0.00807502993215379	FALSE	binary	382928/95(383023)	0.764466279861563	0.0021112376442402	-0.0116933824635351	0.0159931959891831	0.00704904326888044	0.038574943878432	FALSE	binary	390040/98(390138)	0.169503154733702	0.580399399745669	-0.617146758614224	1.92030085286208	0.626881036739117	1.16873491000041	0.113958205287574	2.44344576790267	0.577459908370532	0.238645955649122	-1.09112004011571	1.63511156567043	0.670912419155868	0.190847947641835	-1.1389119025773	1.58730788861988	0.6709090457564	1.12565428728898	0.0708810688427466	2.4003627642191	0.577458339439847	1.22982125653717	0.216174958014769	2.48507373986468	0.562840191258656	0.164384979680786	-1.1653730546155	1.56084319964003	0.670908026396741	0.582522403036003	-0.572769881198828	1.90360122597949	0.612466050549751	0.53008514999836	-0.667459907713882	1.86998581167516	0.626880517382457	0.766922749416235	-0.355195148878544	2.07295039035712	0.601023569102626	0.795232357188755	-0.326890063540337	2.1012634504941	0.601025748688011	0.0112559604532132	FALSE
Area of G-front-sup (left hemisphere)	27344	27344	Continuous		UK Biobank Assessment Centre > Imaging > Brain MRI > T1 structural brain MRI > Freesurfer a2009s	197	cont	5961	0.168518298381711	0.0317683719150405	-0.0134708114242274	0.0770075552543084	0.0230769503254873	0.00807835572701876	FALSE	cont	35529	0.711654315137614	-0.000119520185162176	-0.000753323996971542	0.00051428362664719	0.000323364216192978	0.0360991193230875	FALSE	cont	36160	0.0731496874364561	-0.0528645379580717	-0.0986278361256178	-0.00710123979052564	0.023348268705557	-0.00849344890161604	-0.0547577871157398	0.0377708893125078	0.0236038975196541	-0.00175627066074469	-0.0470533056935838	0.0435407643720944	0.0231103829457331	0.0205832532231364	-0.0243502940584278	0.0655168005047005	0.022924932813689	-0.0196429494928652	-0.0652877616439103	0.0260018626581799	0.0232878175697803	0.0172622951203093	-0.026761187473795	0.0612857777144136	0.0224606211116683	-0.0134895242904769	-0.0579994296652323	0.0310203810842785	0.022708792249718	-0.0233894970423803	-0.0678280842341318	0.0210490901493712	0.0226724059714766	-0.016236471569226	-0.0612233926634551	0.0287504495250031	0.0229521639392818	-0.0322753576619284	-0.0770523362855687	0.0125016209617119	0.0228450520524141	-0.0305791397981028	-0.0756518652651773	0.0144935856689716	0.0229959410190275	0.00544861979964128	FALSE
Main speciality of consultant (recoded): Midwifery	41245	41245.1480	Categorical multiple	270	Health-related outcomes > Hospital inpatient > Summary Administration	2001	binary	63524/249(63773)	0.168587938711675	0.179038220436552	-0.0757979781927265	0.435202027237999	0.130205150188236	0.00808168152188373	FALSE	binary	379888/1535(381423)	0.604827018731196	-0.000928700672685941	-0.00444575917613574	0.0025897603492977	0.00179457958636508	0.0307610948022794	FALSE	binary	386954/1557(388511)	0.418432664136502	0.048619065719949	-0.196078687899785	0.293710694135982	0.124816100413221	-0.0273986925749474	-0.28173524482671	0.225950167525014	0.129365078466179	-0.184858420388642	-0.448742821247107	0.0765796327802375	0.133845448772334	-0.0341362396020028	-0.282939863015733	0.214458365052625	0.126749909562595	-0.0786341344530507	-0.3316987789157	0.173605689190328	0.128759503703505	-0.0950480298245099	-0.341614980945331	0.151589703844139	0.125682923173127	0.115860864693214	-0.121186833834337	0.354349629111407	0.121191463349312	-0.13043577709956	-0.381609722783961	0.12015320389871	0.127858519167127	-0.0182156990841125	-0.264535592164104	0.228241246567779	0.125574922413947	0.0275970095929536	-0.216524035106797	0.272175924396612	0.124538682174911	-0.178509947664414	-0.434799771435561	0.0764361519542236	0.130265729858444	0.0246795572859705	FALSE
Operative procedures - main OPCS4: U11.2 Doppler ultrasound of vessels of extremities	41200	41200.U112	Categorical multiple	240	Health-related outcomes > Hospital inpatient > Summary Operations	2005	binary	63970/105(64075)	0.168678709902831	0.269905322709501	-0.114106049942556	0.660070472596448	0.196874942949195	0.0080850073167487	FALSE	binary	382665/644(383309)	0.197960650279175	-0.00348357407309217	-0.0087893392258193	0.0018205634916467	0.0027058126557189	0.01104947332067	FALSE	binary	389769/658(390427)	0.564375046752045	0.00137506911002962	-0.362600316604253	0.364975298489773	0.185099017925849	-0.0570358853155534	-0.432771704460125	0.315769617531298	0.190401652211412	0.0784410352643687	-0.277277170771379	0.435540797800196	0.181364514551254	-0.327907198463115	-0.72362186848586	0.0603822368636195	0.199360167027919	-0.270878223154514	-0.66660364705082	0.117422461027447	0.199366544464964	-0.0220749318344507	-0.376262251775865	0.333812580558316	0.180669789554823	-0.0923832093938086	-0.458149710329795	0.272619575746367	0.185906659626354	-0.126550230608592	-0.490502654245785	0.23702687760467	0.185086874553293	-0.00244815389442207	-0.36131546678568	0.357132780543701	0.182789343494797	-0.173155878733438	-0.548870305707573	0.19962785196821	0.190390060919403	-0.270133425685957	-0.66027853738074	0.11385713518733	0.196868431877207	0.0317642941511002	FALSE
Treatment/medication code: trimovate ointment	20003	20003.1140884700	Categorical multiple	4	UK Biobank Assessment Centre > Verbal interview > Medications	100075	binary	64004/39(64043)	0.16910049823103	-0.446790749939205	-1.1139816526852	0.188049721289019	0.32923639384462	0.00808833311161368	FALSE	binary	382809/214(383023)	0.277041695167328	0.00511181900486397	-0.00409858995053015	0.0143779088137592	0.00470926946340805	0.0148765325505094	FALSE	binary	389917/221(390138)	0.916882560340716	0.0811695165842869	-0.628050407149814	0.79579403096199	0.359483767503648	0.1942822961874	-0.502158980718695	0.900893050125992	0.354336722008931	0.195772428342079	-0.489184929646727	0.895131704085561	0.349692321242775	0.202021084788153	-0.472564969085485	0.894794245179386	0.345483763725575	0.145809359702764	-0.550629416492926	0.852417705902388	0.35433506793921	0.0176029690522402	-0.678826383128473	0.724202154158835	0.354328390829058	0.0669646574811324	-0.629464622220387	0.773563734290233	0.354329264425917	-0.0430230891943386	-0.752232033310818	0.67159056046932	0.359475398137467	0.344932822824521	-0.303800632075693	1.02112897165639	0.334937226942741	0.380033625713792	-0.261470222568046	1.05155128619409	0.331972588718601	0.448127773551257	-0.186711287450576	1.11531739606747	0.329234172811044	0.0467671376700643	FALSE
Treatment/medication code: care cetirizine hayfever relief 10mg tablet	20003	20003.1141187230	Categorical multiple	4	UK Biobank Assessment Centre > Verbal interview > Medications	100075	binary	64025/18(64043)	0.169198148575096	-0.667980140528007	-1.72326901357906	0.278004124186523	0.500068974363111	0.00809165890647865	FALSE	binary	382923/100(383023)	0.954362537919354	0.00039296456422481	-0.0130671804037094	0.0139009346762686	0.00686682566607539	0.047716283888793	FALSE	binary	390037/101(390138)	0.245395867235971	0.0115818001162126	-1.15062161437319	1.17378517637022	0.5774034870693	0.983804185837886	0.0834470334416264	2.01510082612552	0.483114509346963	0.169068003104643	-0.933134146510719	1.30259081618781	0.556406928264174	0.47581923954302	-0.514892214756579	1.55408373987601	0.51645792181895	0.525458323250056	-0.46525889506681	1.60372765053931	0.516460800579253	-0.520663569006407	-1.88469265706704	0.732408821495363	0.64542672435582	-0.0592906307820271	-1.22148839758584	1.10290713338966	0.577398385816687	0.183278624373792	-0.873038406087405	1.29436224301978	0.540117788080345	0.362866010677568	-0.657217962453589	1.45594525268494	0.527105187346664	0.239895333740714	-0.816422629613677	1.35097975289483	0.540118499336851	0.667222458762223	-0.278753378779086	1.72250470531046	0.500063935389809	0.0157662189947067	FALSE
Operative procedures - OPCS4: S53.2 Injection of therapeutic substance into skin	41272	41272.S532	Categorical multiple	240	Health-related outcomes > Hospital inpatient > Summary Operations	2005	binary	64046/29(64075)	0.16923977348291	0.518112357292313	-0.218224718868242	1.30034026357395	0.382804075814845	0.00809498470134362	FALSE	binary	383098/211(383309)	0.798971853872123	-0.00120377106484343	-0.0104695874595451	0.00807327763411252	0.00472613074793381	0.0402823346572267	FALSE	binary	390213/214(390427)	0.442877150833939	0.212382294870996	-0.409293617359358	0.847125563935617	0.317924885383231	-0.0516208752621246	-0.736157642019731	0.623917752522176	0.343688730157151	-0.312178124974059	-1.04727345418812	0.395201585037638	0.364055669869894	-0.361143086330606	-1.09623252931256	0.346230262062805	0.36404852419494	0.168520010282529	-0.461349609948083	0.808658879958713	0.321311074198269	-0.297604122124559	-0.996959101617854	0.387348705465239	0.349683513176101	0.185766363325839	-0.428360724616049	0.815514085813179	0.31479670183549	0.139419594917143	-0.474704524938348	0.769164544402518	0.314795116467008	-0.0429905819428846	-0.702352897336658	0.616371695632792	0.333427791845597	0.106857588661566	-0.523003679391729	0.746988444465309	0.321306635395488	-0.518948147935892	-1.30115915955528	0.21737036865018	0.382748463777819	0.0259022704405267	FALSE
Date Q43 first reported (other congenital malformations of intestine)	132510	132510	Date		Health-related outcomes > First occurrences > Congenital disruptions and chromosomal abnormalities	2417	binary	63996/79(64075)	0.16926542666702	-0.31174675805439	-0.766581996416571	0.132067062707766	0.228289284450273	0.00809831049620859	FALSE	binary	382894/415(383309)	0.291569765525213	0.00356009791379155	-0.00305259049361655	0.010195833129559	0.00337791829697649	0.0156212225867726	FALSE	binary	390004/423(390427)	0.772795128898373	0.130967055480218	-0.338646232511464	0.604800044103885	0.239554693890276	-0.0607034221885579	-0.565130897534428	0.438336169978805	0.254631437503717	-0.15143948896862	-0.661447909687893	0.351592333657067	0.257022488760644	-0.0654293906958086	-0.554964652609793	0.422885475127221	0.248196724007774	0.134710973573585	-0.334903697455491	0.608545336613773	0.239555517328973	-0.077830469127406	-0.558756509157307	0.40424394799793	0.244462319379911	-0.0891122857141188	-0.578644701390157	0.399199695911363	0.24819288377281	0.156790115827992	-0.294489837963569	0.617143319157454	0.231542661251594	-0.00876802723376635	-0.489700375474392	0.47331270349034	0.244471243999603	0.0937638721981738	-0.372424869058105	0.565088110869788	0.238060006108828	0.31058056926964	-0.133193594292865	0.765377943031917	0.228251821388425	0.0406776324423641	FALSE
Operative procedures - secondary OPCS4: S66.2 Repair of nail bed	41210	41210.S662	Categorical multiple	240	Health-related outcomes > Hospital inpatient > Summary Operations	2005	binary	64037/38(64075)	0.169282356980524	0.451031897795093	-0.190544860467753	1.1226157935378	0.3319919956989	0.00810163629107357	FALSE	binary	383086/223(383309)	0.618837821169226	-0.00228654137812885	-0.0112993546423101	0.00673019331000663	0.00459524793518417	0.031410809877396	FALSE	binary	390203/224(390427)	0.490911939606282	-0.482771538193684	-1.17174258090812	0.170017911815906	0.339066271534932	-0.356467935237021	-1.02804102436185	0.285096771015276	0.331981205544644	0.0194520966763714	-0.562829947074232	0.601734345759209	0.295006630594909	-0.173322696731521	-0.781552754765705	0.426477379281827	0.305852585012775	-0.121506981185381	-0.729744912869068	0.478301156941752	0.305857269481444	-0.539007765607421	-1.21056250757608	0.102536754356451	0.331959994190793	0.0261889593617025	-0.541923536752966	0.598793266346106	0.289045046993525	-0.600417205233125	-1.28937555303734	0.0523582244029034	0.339046678902888	-0.286566886099654	-0.916358326149959	0.32760614161209	0.314800478122901	-0.0950377275597163	-0.685252802141318	0.492623727465045	0.298330542059835	-0.44818726468529	-1.11974997496828	0.193366074724243	0.331971203702389	0.0283826939061201	FALSE
Operative procedures - secondary OPCS4: S60.3 Tattooing of skin	41210	41210.S603	Categorical multiple	240	Health-related outcomes > Hospital inpatient > Summary Operations	2005	binary	64057/18(64075)	0.169385817149567	-0.667797934176407	-1.72320984130195	0.278338071674057	0.500145914188351	0.00810496208593854	FALSE	binary	383208/101(383309)	0.325075706879274	0.00674593184062436	-0.00667342902600983	0.020306149627301	0.00686967221645768	0.0171710412709377	FALSE	binary	390324/103(390427)	0.288247029559817	0.0126224603735452	-1.14965680952787	1.17490176669332	0.577452122382874	0.0615912698762587	-1.10069085728527	1.22387340805157	0.577453691060258	0.412668229410985	-0.607508249361245	1.5058281506545	0.527156515596687	0.569374399337695	-0.397132903091423	1.63529770869517	0.507631189732112	0.525069265634112	-0.465742910609143	1.60341898328919	0.516512455284827	0.0422661838189998	-1.0600143552914	1.17586335806323	0.556453594058919	0.856079193103109	-0.0443700231217596	1.88744628409405	0.483162103513487	-0.293123049644866	-1.53740458932626	0.907113461602091	0.605620640082394	-0.224322694159981	-1.46861115874751	0.975921307122866	0.605624643202216	0.561782762871202	-0.404723288172984	1.62770502531852	0.507630570291339	0.667943405446146	-0.278136111886872	1.72330931508618	0.500118508896927	0.0179710398530119	FALSE
Operative procedures - OPCS4: U54.2 Delivery of rehabilitation for respiratory disorders	41272	41272.U542	Categorical multiple	240	Health-related outcomes > Hospital inpatient > Summary Operations	2005	binary	64062/13(64075)	0.169399031895209	-0.793837216687618	-2.09987793614508	0.328298187789306	0.601015878408782	0.00810828788080351	FALSE	binary	383229/80(383309)	0.567835877950247	-0.00437973696149363	-0.0194584224661899	0.0106693434110636	0.00766769955490773	0.0290321188050423	FALSE	binary	390345/82(390427)	0.0442273705365848	0.0232247081228771	-1.41893626622489	1.46538576186476	0.707179625589274	0.991334489463391	-0.103995294747177	2.28502081618469	0.591699247061351	-0.272328969126021	-1.89719579891243	1.23995684287402	0.763827873492691	1.06734816893863	0.012619650092452	2.34202564232988	0.577437364695853	0.947196579551086	-0.148130601161115	2.24088103912032	0.591698031657389	0.917171689367693	-0.156072810300844	2.20056403416249	0.583961188194066	0.637521827408108	-0.51774589010659	1.95858177627046	0.612453379185219	-0.109695678113559	-1.5518474301962	1.33245607138204	0.707174076928385	-0.315995806238645	-1.94086311884912	1.19629061551171	0.763827420068347	-0.0456197633156964	-1.48777546430506	1.39653594367143	0.707176472509674	0.791415644853945	-0.330674365589756	2.09742245854146	0.601009553031493	0.00358064657246599	FALSE
Operative procedures - main OPCS4: E34.2 Microtherapeutic endoscopic resection of lesion of larynx NEC	41200	41200.E342	Categorical multiple	240	Health-related outcomes > Hospital inpatient > Summary Operations	2005	binary	64027/48(64075)	0.169399073686888	-0.401412084450122	-0.995948523675094	0.169682651743215	0.295262925880755	0.00811161367566848	FALSE	binary	382925/384(383309)	0.438085725500111	-0.00271636896622656	-0.00958484276599444	0.00415242050719267	0.00350274903756816	0.0226601623208427	FALSE	binary	390035/392(390427)	0.0683167954406098	0.945633464334667	0.431313684377669	1.50093189181268	0.271172559136081	0.49268236075937	-0.0784308934610214	1.08723580077312	0.295272233976264	0.62446509167747	0.0774893775106548	1.2024897613538	0.285082911813586	0.577275784999597	0.0303059542672956	1.15529518968213	0.2850800186294	0.255944462382386	-0.343646108209357	0.869710131594078	0.307194127879825	0.664739291031103	0.135260518914418	1.23063875910221	0.277647443258165	0.494684704768125	-0.0594201483425488	1.07761240463358	0.288099693610485	0.6110187380605	0.0762742863260608	1.18057872817083	0.279889087261836	0.484892096530197	-0.073095397245296	1.07048358904916	0.289740428137899	0.340981126841806	-0.235063851930096	0.938880279983191	0.297343326953429	0.402022829698554	-0.169079356260955	0.996566035954226	0.295266684566477	0.00512270877991163	FALSE
Operative procedures - secondary OPCS4: W08.3 Excision of excrescence of bone	41210	41210.W083	Categorical multiple	240	Health-related outcomes > Hospital inpatient > Summary Operations	2005	binary	63985/90(64075)	0.169477710938204	0.291113935422244	-0.123793995917339	0.71377964262032	0.212875035977696	0.00811493947053346	FALSE	binary	382648/661(383309)	0.115043356283801	-0.00421062253152209	-0.00945084959192344	0.0010263017903763	0.00267196548057713	0.00703462269038163	FALSE	binary	389762/665(390427)	0.351532947750153	0.289832046199817	-0.0728012991721942	0.658477297420822	0.186031490565929	0.160139433624678	-0.219641200592364	0.542168819241282	0.193755587223125	0.0302356390078224	-0.357363522907539	0.418319273188151	0.197262142073495	0.144286880487942	-0.226992662002195	0.519694663380896	0.189930471568153	0.0195857961588923	-0.37014491510255	0.409316560102548	0.198217004257764	0.0225072079616052	-0.353693963465214	0.401748291884846	0.192144584115425	-0.0589725431993151	-0.448687728095156	0.330742640034166	0.19820849421708	0.117498107828991	-0.249255975358843	0.489367008633193	0.187889839747892	0.17350017713736	-0.194728712761108	0.546525320408708	0.188555829764159	-0.0265461276756931	-0.414134734468437	0.361527006235994	0.197256317013219	-0.290516821912036	-0.71318289577187	0.124391282989862	0.212882113393047	0.021352640097992	FALSE
Operative procedures - main OPCS4: D06.1 Biopsy of lesion of external ear	41200	41200.D061	Categorical multiple	240	Health-related outcomes > Hospital inpatient > Summary Operations	2005	binary	64007/68(64075)	0.169506872010159	-0.336272242380692	-0.828950252603739	0.142613787670304	0.246632405170067	0.00811826526539843	FALSE	binary	382932/377(383309)	0.0753886828004232	0.00630387778649731	-0.000643699528497734	0.0132880194958494	0.0035520067230883	0.0050833189431877	FALSE	binary	390042/385(390427)	0.640243880052642	-0.0119102396796205	-0.544993690268214	0.519468379877871	0.269953874049779	0.112700297159419	-0.409234376872378	0.636222184806177	0.265189100461866	-0.18157918968282	-0.742132458445193	0.368959540603686	0.281627385826624	0.247896806245028	-0.240449918102002	0.747427432764918	0.250725879915755	0.227432990565273	-0.271833186071075	0.734815571275668	0.255445208485777	0.0379357437895441	-0.469593697358789	0.551216368120638	0.259001628554582	-0.019417256339043	-0.541320018378221	0.504072697032184	0.265171914277164	-0.00736115049480086	-0.519395393619718	0.50912611783836	0.260938000143896	0.196317914009568	-0.299110685418449	0.700944409865872	0.253787686924272	0.310901095405843	-0.168042265703646	0.803633744427777	0.246649713317891	0.335571171635995	-0.143380105744505	0.828311161406626	0.246653652444449	0.035202764775362	FALSE
Type of fat/oil used in cooking: Unknown soft margarine	20090	20090.394	Categorical multiple	80	Online follow-up > Diet by 24-hour recall > Spreads/sauces/cooking oils yesterday	100110	binary	9642/35(9677)	0.169542379297535	-0.47388275425534	-1.18798781148984	0.19958571795842	0.350451312912361	0.0081215910602634	FALSE	binary	57953/248(58201)	0.22373941885811	0.00533327417778576	-0.00325247279220225	0.0139714561253918	0.00439054237531777	0.0122388188568468	FALSE	binary	59036/251(59287)	0.234377059383412	0.477733641802643	-0.203368359864787	1.19668741172027	0.353555666762385	0.237779823533127	-0.494189424370752	0.988419293906825	0.374005017130746	0.545870113700657	-0.127646600165567	1.26002128120566	0.350477795884718	0.0933751958024194	-0.652436139927303	0.852471521951945	0.379503576361387	0.704959391621833	0.0614253087271353	1.39992461117112	0.338237806182122	0.338914953488624	-0.342085657746631	1.0577776573706	0.35350432026263	0.836878480810637	0.214422393493327	1.51819942593522	0.329562190805977	0.438283034952352	-0.228177217495651	1.14792674037235	0.34759984030571	0.131333834602975	-0.600602965569296	0.881941400996519	0.373984679364275	0.485134904220803	-0.181383205511372	1.19482927394401	0.347628471728183	0.474509359516931	-0.198951488826004	1.18861097987167	0.350449985066739	0.0151450194671683	FALSE
Operative procedures - OPCS4: Q02.3 Cauterisation of lesion of cervix uteri	41272	41272.Q023	Categorical multiple	240	Health-related outcomes > Hospital inpatient > Summary Operations	2005	binary	63847/228(64075)	0.169650202276039	0.182926553706639	-0.0780888938138796	0.445519668199824	0.133389799806883	0.00812491685512838	FALSE	binary	382007/1302(383309)	0.573214433358134	-0.00107611885915036	-0.00481962471718632	0.00266916225885179	0.00191014989012596	0.0293170436884821	FALSE	binary	389105/1322(390427)	0.267066640604273	-0.146430125146613	-0.409672402677149	0.11512146130504	0.133689693631814	-0.41660214101891	-0.707724188024387	-0.13180984167275	0.146665536835484	-0.0592098803584572	-0.316373824990607	0.197221931668138	0.130845178210772	-0.0292892419584615	-0.28114756220043	0.222654028876667	0.128356613222023	-0.155198242393844	-0.419171860859655	0.106967964897845	0.134031535120335	-0.176277815939735	-0.432138415239079	0.079042461866548	0.130231389301474	-0.0890089676516116	-0.343116345670578	0.164835159233435	0.129411032127463	-0.064021712406424	-0.313709197288697	0.186077007831071	0.127336090199476	-0.142196250176481	-0.401261227007115	0.11583403005277	0.131734083737773	-0.252634323077963	-0.520431281561121	0.0127357041418812	0.135815961776606	-0.181484183280335	-0.443985488823974	0.0794405154070961	0.133342184484784	0.0168511308456188	FALSE
Date M47 first reported (spondylosis)	131916	131916	Date		Health-related outcomes > First occurrences > Musculoskeletal system and connective tissue disorders	2413	binary	59565/4510(64075)	0.16990054199989	-0.0427042158893786	-0.103714505509843	0.0182745664401547	0.0311183522632346	0.00812824264999335	FALSE	binary	356663/26646(383309)	0.00770889834236202	0.00117033504174695	0.000309442385654912	0.00203143767009429	0.000439289404416497	0.000988603004662407	FALSE	binary	363288/27139(390427)	0.223424256521581	-0.0151197314496666	-0.0774873537841332	0.0472302144866441	0.0318142833775412	-0.00207895784465336	-0.0650853712278578	0.0608884060938465	0.0321346918463168	-0.0299480155883139	-0.0924115818730968	0.0324938309273923	0.0318621910297922	-0.0162872653634916	-0.0778406589406945	0.0452761788243507	0.0314060027744817	-0.0113490114129299	-0.0737341886634646	0.0510180110143877	0.0318231168386987	0.012412502265526	-0.047752255810758	0.0726348284433601	0.0307097512959352	0.0175794022372639	-0.0431817777933936	0.0783787518103301	0.0310090567692237	0.0507130388593014	-0.00889998622647327	0.110403375685728	0.0304333413853523	0.023527735427079	-0.0374901525157339	0.0845753360070751	0.0311378526910527	0.0241219875768586	-0.0367347223697195	0.0850139321603138	0.0310570415390758	0.0428433813153054	-0.0181625887082641	0.103880366399936	0.0311321101423	0.0145238199396299	FALSE
Operative procedures - secondary OPCS4: Z92.8 Specified region of body NEC	41210	41210.Z928	Categorical multiple	240	Health-related outcomes > Hospital inpatient > Summary Operations	2005	binary	64027/48(64075)	0.169977028271406	-0.40087255422149	-0.995408596291928	0.170221770078304	0.295262783949302	0.00813156844485832	FALSE	binary	383000/309(383309)	0.432542806095391	0.00306894632787559	-0.00459036235790461	0.0107567787050476	0.00391276636340228	0.0224313590053531	FALSE	binary	390115/312(390427)	0.316357745309495	0.36952856352996	-0.211806764945311	0.971012296144065	0.299562924644815	0.0690576972805812	-0.572444913469905	0.710560340106903	0.324551888901456	0.0639411765786383	-0.567655908166519	0.698943348118359	0.320468710428203	0.317429617009206	-0.263898882305918	0.918906932637027	0.299559462613542	0.479219589953422	-0.0872490529016833	1.07060939671566	0.293316913311873	0.562280459673194	0.0217308719981707	1.13586498092885	0.282356110556514	0.494581353539049	-0.0595233999044647	1.07750896371013	0.288099171427634	-0.00888506461513287	-0.631429796867576	0.620144175864749	0.316725668000812	0.0634385913921594	-0.559114651292598	0.692476249779826	0.316730336206123	0.376394676969867	-0.194704428156741	0.970935030843826	0.295264652580193	0.402060567252762	-0.169041615680481	0.996603779155287	0.295266200267927	0.0194737302594164	FALSE
Operative procedures - OPCS4: Z92.8 Specified region of body NEC	41272	41272.Z928	Categorical multiple	240	Health-related outcomes > Hospital inpatient > Summary Operations	2005	binary	64027/48(64075)	0.169977028271406	-0.40087255422149	-0.995408596291928	0.170221770078304	0.295262783949302	0.0081348942397233	FALSE	binary	383000/309(383309)	0.432542806095391	0.00306894632787559	-0.00459036235790461	0.0107567787050476	0.00391276636340228	0.0224335175271974	FALSE	binary	390115/312(390427)	0.316357745309495	0.36952856352996	-0.211806764945311	0.971012296144065	0.299562924644815	0.0690576972805812	-0.572444913469905	0.710560340106903	0.324551888901456	0.0639411765786383	-0.567655908166519	0.698943348118359	0.320468710428203	0.317429617009206	-0.263898882305918	0.918906932637027	0.299559462613542	0.479219589953422	-0.0872490529016833	1.07060939671566	0.293316913311873	0.562280459673194	0.0217308719981707	1.13586498092885	0.282356110556514	0.494581353539049	-0.0595233999044647	1.07750896371013	0.288099171427634	-0.00888506461513287	-0.631429796867576	0.620144175864749	0.316725668000812	0.0634385913921594	-0.559114651292598	0.692476249779826	0.316730336206123	0.376394676969867	-0.194704428156741	0.970935030843826	0.295264652580193	0.402060567252762	-0.169041615680481	0.996603779155287	0.295266200267927	0.0194759175816965	FALSE
Operative procedures - secondary OPCS4: Z58.2 Peroneus	41210	41210.Z582	Categorical multiple	240	Health-related outcomes > Hospital inpatient > Summary Operations	2005	binary	64046/29(64075)	0.170076352586428	0.517110692328173	-0.219230668466496	1.29934190406459	0.382735459028894	0.00813822003458827	FALSE	binary	383179/130(383309)	0.251982235446811	-0.00689707686704457	-0.0187462545151923	0.00490486698286321	0.00602481883485589	0.0136785529269556	FALSE	binary	390295/132(390427)	0.249087094832519	-0.57760628187893	-1.38959523186922	0.176655265987837	0.394500083589782	-1.21310071195323	-2.32131035191842	-0.294267713828204	0.505589268957351	-0.570330797771123	-1.38232277851871	0.183934546233176	0.39450187687629	-0.15218522900989	-0.836728676445433	0.523360328141457	0.34369721320651	-0.797165499545434	-1.6881161250813	0.00330707729122041	0.425005658944257	-0.809401390074602	-1.65698329550517	-0.0340908829031657	0.408334119947932	-0.176332899298718	-0.86087404301504	0.499210276555654	0.343695983763311	-0.690965182543216	-1.50294535592957	0.0632864371466812	0.394495050454167	-0.536153870162287	-1.31837639885697	0.200177362445511	0.382800940175589	-0.859955600718597	-1.75090075628651	-0.0594897600914585	0.425002180495482	-0.518082976997384	-1.30030952728484	0.218252790149649	0.382803197078638	0.0159477667439521	FALSE
Operative procedures - OPCS4: Z58.2 Peroneus	41272	41272.Z582	Categorical multiple	240	Health-related outcomes > Hospital inpatient > Summary Operations	2005	binary	64046/29(64075)	0.170076352586428	0.517110692328173	-0.219230668466496	1.29934190406459	0.382735459028894	0.00814154582945324	FALSE	binary	383179/130(383309)	0.251982235446811	-0.00689707686704457	-0.0187462545151923	0.00490486698286321	0.00602481883485589	0.0136807114487999	FALSE	binary	390295/132(390427)	0.249087094832519	-0.57760628187893	-1.38959523186922	0.176655265987837	0.394500083589782	-1.21310071195323	-2.32131035191842	-0.294267713828204	0.505589268957351	-0.570330797771123	-1.38232277851871	0.183934546233176	0.39450187687629	-0.15218522900989	-0.836728676445433	0.523360328141457	0.34369721320651	-0.797165499545434	-1.6881161250813	0.00330707729122041	0.425005658944257	-0.809401390074602	-1.65698329550517	-0.0340908829031657	0.408334119947932	-0.176332899298718	-0.86087404301504	0.499210276555654	0.343695983763311	-0.690965182543216	-1.50294535592957	0.0632864371466812	0.394495050454167	-0.536153870162287	-1.31837639885697	0.200177362445511	0.382800940175589	-0.859955600718597	-1.75090075628651	-0.0594897600914585	0.425002180495482	-0.518082976997384	-1.30030952728484	0.218252790149649	0.382803197078638	0.0159499540662321	FALSE
Operative procedures - secondary OPCS4: B36.1 Reconstruction of nipple	41210	41210.B361	Categorical multiple	240	Health-related outcomes > Hospital inpatient > Summary Operations	2005	binary	64045/30(64075)	0.170107725976791	-0.510918331389905	-1.2874155471035	0.215934132127822	0.379034377311898	0.00814487162431821	FALSE	binary	383107/202(383309)	0.771180254668703	0.00140656778079794	-0.00806831075013733	0.010911626733864	0.004837410159827	0.0388577102400276	FALSE	binary	390222/205(390427)	0.403007064278912	0.745324485725322	0.0491435461947679	1.50297837663306	0.36676469372865	0.370445507205577	-0.402098740199334	1.17449102524233	0.397123950869912	0.500191673181565	-0.236288486640629	1.28254642512078	0.382874559972009	0.129242361953088	-0.675788469867843	0.952467262338209	0.40982601985021	0.318111162714948	-0.454426337983101	1.12215036266794	0.397120493376706	0.524948915948175	-0.18516764706296	1.29118543725368	0.372356891485044	0.675683110507081	-0.0204837701530855	1.43332519009231	0.366757919579623	-0.106761446367135	-0.955026597743892	0.741503799084904	0.426544161197811	0.389702991564615	-0.357469880606608	1.17852895132035	0.38711442531082	0.503914986027563	-0.222910495866061	1.28038994744762	0.37903265120909	0.511404229128979	-0.215428451275296	1.28788528088556	0.379036144149098	0.0239905507677501	FALSE
Mean thickness of insula (right hemisphere)	27297	27297	Continuous		UK Biobank Assessment Centre > Imaging > Brain MRI > T1 structural brain MRI > Freesurfer DKT	196	cont	5961	0.170115814789226	-0.0347751631528761	-0.0844820019063453	0.014931675600593	0.0253559450918545	0.00814819741918318	FALSE	cont	35529	0.560132103710169	0.00020775824730843	-0.000491182443586213	0.000906698938203072	0.000356596796146288	0.0286414263512347	FALSE	cont	36160	0.00751906402051235	0.0182142959569674	-0.0322529517550893	0.0686815436690241	0.0257482066982365	0.00220845977372913	-0.0488113292357603	0.0532282487832185	0.0260301112636843	-0.0247661946854219	-0.0747192526851875	0.0251868633143438	0.0254858689723967	-0.0124444091859882	-0.0619966170040924	0.0371077986321159	0.0252813566639123	0.0282407174145482	-0.0220958652583918	0.0785773000874881	0.0256815418693042	0.0158725313735067	-0.0326760673985912	0.0644211301456045	0.0247693189695203	-0.0229204298730684	-0.0720054501870322	0.0261645904408954	0.0250429992941569	-0.00149949538129534	-0.050505866809533	0.0475068760469423	0.0250028729179809	-0.0478484990633299	-0.0974595669184716	0.00176256879181177	0.0253113868412772	0.0450970764373938	-0.00428246923528418	0.0944766221100718	0.0251932650636975	0.0342244953717061	-0.015481196575504	0.0839301873189162	0.0253596637097744	0.000896802134826545	FALSE
Mean OD in superior fronto-occipital fasciculus on FA skeleton (right)	25434	25434	Continuous		UK Biobank Assessment Centre > Imaging > Brain MRI > Diffusion brain MRI > dMRI skeleton	134	cont	5595	0.170122822673134	0.0366038125317349	-0.0157192902457096	0.0889269153091794	0.0266901719074422	0.00815152321404816	FALSE	cont	33359	0.180881062939949	0.000501334495108295	-0.000233078290607294	0.00123574728082388	0.000374693689081927	0.0102486617164566	FALSE	cont	33952	0.16435919659742	-0.0239970322429069	-0.0768748673550596	0.0288808028692458	0.0269780208694964	-0.06546577735013	-0.11915933807868	-0.0117722166215801	0.0273942002130015	-0.0228939282247297	-0.0754152558380307	0.0296273993885713	0.0267961324331836	-0.0211052792478474	-0.0732449067163862	0.0310343482206915	0.0266013908283232	-0.0113572858550667	-0.0641611800736757	0.0414466083635423	0.0269402965760396	-0.0156364844812268	-0.066663875459712	0.0353909064972583	0.0260339330423371	-0.000666568342015998	-0.0523435209835638	0.0510103842995318	0.0263653363243542	0.0079572175559281	-0.0436088496054416	0.0595232847172978	0.0263087630778886	0.0211472385934982	-0.0308919938055098	0.0731864709925063	0.0265501697396525	-0.00427263379292693	-0.0561732696167425	0.0476280020308886	0.0264794584238421	-0.038033010026022	-0.0903049048174922	0.0142388847654482	0.0266688729896263	0.010945360689444	FALSE
Treatment speciality of consultant (recoded): Hepatobiliary & pancreatic surgery	41246	41246.1610	Categorical multiple	269	Health-related outcomes > Hospital inpatient > Summary Administration	2001	binary	60708/463(61171)	0.170137840971007	0.128104157807931	-0.0549049625294543	0.311708752229973	0.0934614696988711	0.00815484900891313	FALSE	binary	362808/3004(365812)	0.0402040117541553	-0.00257982277082799	-0.00504427341999303	-0.000115301109818002	0.00125733499938624	0.00303488171300294	FALSE	binary	369580/3051(372631)	0.183696270426244	0.128730372939213	-0.0447337496509843	0.302731035618276	0.0885861755359127	0.0535403980866974	-0.125606533840092	0.232600492752421	0.0913213906811551	0.0374820004143235	-0.139734970680489	0.214824113191792	0.090392562622571	0.0794002602702312	-0.0938852945555738	0.253239537056847	0.0884995703989302	0.0325759721548198	-0.1453915215763	0.210585938096876	0.0907537020056429	0.0279210789009318	-0.144564032181541	0.201043926135822	0.0881132571459715	0.0533150619946614	-0.120119830256465	0.227286609640283	0.0885712637079866	-0.0929634784187084	-0.270506101817599	0.0846632384712742	0.090547850702113	-0.0588156321245293	-0.238320022088828	0.120557325344484	0.0914919676464359	0.0606013015196133	-0.112996677735576	0.234718671368024	0.0886499323578509	-0.127935596124166	-0.311548363725576	0.0550815746210539	0.0934656205916446	0.0121199527538388	FALSE
Volume of subiculum-body (left hemisphere)	26621	26621	Continuous		UK Biobank Assessment Centre > Imaging > Brain MRI > T1 structural brain MRI > Freesurfer subsegmentation	191	cont	5961	0.170181994812063	-0.0331989668302092	-0.0806601792236161	0.0142622455631977	0.0242104291002831	0.0081581748037781	FALSE	cont	35529	0.433358827329854	0.00026488460417402	-0.000397830765351087	0.000927599973699127	0.000338114779420075	0.0224594197893283	FALSE	cont	36160	0.700588101792555	0.00544174302254022	-0.0424155788520001	0.0532990648970805	0.0244166320041922	0.0157257431409934	-0.0326555452250641	0.0641070315070509	0.0246839578073252	0.0364995094237435	-0.0108702141829838	0.0838692330304708	0.024167861136857	0.000709005718719954	-0.0462805977697735	0.0476986092072134	0.0239739252315291	0.0230641562508223	-0.0246692579584846	0.0707975704601292	0.0243534147629008	0.00793027715272025	-0.0381076191726451	0.0539681734780856	0.0234883676894926	-0.00525012205141221	-0.051796698749759	0.0412964546469346	0.0237478945704034	-0.00177312978623997	-0.0482451249448772	0.0446988653723973	0.0237098433394096	0.0280678054483359	-0.0189776141162416	0.0751132250129135	0.0240024023910584	0.00252299585499196	-0.044302874752399	0.0493488664623829	0.0238903893095788	0.0324626622774037	-0.0146724878715926	0.0795978124264	0.0240481826097053	0.0377466205870773	FALSE
Concentration of Medium HDL Particles	23565	23565	Continuous		Biological samples > Blood assays > NMR metabolomics	220	cont	15153	0.170214001823307	-0.0205560030604184	-0.0499368477280806	0.00882484160724378	0.0149893046257193	0.00816150059864308	FALSE	cont	90895	0.463290328400504	-0.000154211537871551	-0.000566323553107149	0.000257900477364046	0.000210262295905009	0.023862458988085	FALSE	cont	92555	0.381879662901413	0.0113041056284126	-0.018327598852804	0.0409358101096291	0.015118296639762	0.00737947597491697	-0.0227090728362198	0.0374680247860537	0.0153513817159953	0.00883601924981395	-0.0206886483584166	0.0383606868580445	0.0150636857010554	0.00374425151446544	-0.025653519922724	0.0331420229516549	0.0149989424137611	0.0289533967348586	-0.00064261033951021	0.0585494038092275	0.0151000835806268	0.0104578411877946	-0.0182691543184542	0.0391848366940435	0.0146567079834332	0.00986414464313196	-0.0192521715287421	0.038980460815006	0.014855342028081	0.00561613406016227	-0.0231374116498516	0.0343696797701761	0.0146702540775035	-0.0103816579079045	-0.0396383376182712	0.0188750218024621	0.0149269564576081	-0.00839778903542928	-0.037526388802431	0.0207308107315724	0.0148616092016437	0.0206650990825388	-0.00874769556187142	0.050077893726949	0.0150066073559985	0.022940636073319	FALSE
Job code - historical	22617	22617.1222	Categorical single	2	Online follow-up > Work environment > Employment history	130	binary	15662/22(15684)	0.170385928031138	0.59615012810472	-0.252599166496173	1.51466336767355	0.443673025674498	0.00816482639350805	FALSE	binary	94010/111(94121)	0.913171602767759	-0.000712388041918414	-0.0135194126746027	0.0121317446611544	0.00653277501324076	0.0457174926610257	FALSE	binary	95749/114(95863)	0.668981157784854	-0.549898966380832	-1.46820176961321	0.298609761820611	0.443555673872889	-0.35482984153923	-1.23123183035504	0.469970045457788	0.427628676092464	-0.67144950994862	-1.64227720743694	0.20611043620088	0.463252345214484	-0.731154569568791	-1.70196424353474	0.146382794892388	0.463241539372215	-0.443378478952605	-1.31975015804192	0.381387414025501	0.427611597941313	-0.834264127015257	-1.80505268518524	0.0432470676246526	0.463228895201809	-0.634442356724142	-1.55272113422805	0.214038407991992	0.443541827232326	0.0229436685145232	-0.697066919443905	0.75452136913318	0.366364943618577	-0.291945162322582	-1.10537689670996	0.496185098104974	0.403285535259682	-0.392736977866118	-1.23481027061387	0.412202452614332	0.41440657168437	-0.588546631667365	-1.50684190887268	0.259953123119236	0.443551287847162	0.0364145413185179	FALSE
Operative procedures - secondary OPCS4: Z39.1 Superior vena cava	41210	41210.Z391	Categorical multiple	240	Health-related outcomes > Hospital inpatient > Summary Operations	2005	binary	64037/38(64075)	0.170522144514133	0.449685975445356	-0.191822104122244	1.12120738707115	0.331974658573436	0.00816815218837302	FALSE	binary	383124/185(383309)	0.626515515507616	-0.00245517186491284	-0.0123512323771764	0.0074437123188941	0.00504420138033421	0.0317820756346054	FALSE	binary	390238/189(390427)	0.446284063028612	-0.719542724083502	-1.47706373597761	-0.0235201381799468	0.366622351955474	-0.426554283824537	-1.11550527355594	0.226212936956979	0.339063895935059	-0.349791521422272	-1.00586668508467	0.281671242897985	0.325632731027474	-0.771906385641674	-1.52942206306568	-0.0758904541612807	0.366605602496818	-0.714892870361448	-1.47241581399863	-0.0188679370345357	0.36662441917686	-0.295359548434067	-0.913833658521913	0.311279471654685	0.31010967808421	-0.148585241686283	-0.747392032407497	0.444869723570636	0.30192204210009	-0.199739471054131	-0.798541343077462	0.393710421364339	0.301919114975881	-0.463804097646532	-1.13534243976523	0.177722596083814	0.331962089005658	-0.698114483354254	-1.42941020956682	-0.0184459712058815	0.35614770543276	-0.448635593365907	-1.12017285743411	0.192889828620326	0.331961985618137	0.0260969421234525	FALSE
Operative procedures - OPCS4: Z39.1 Superior vena cava	41272	41272.Z391	Categorical multiple	240	Health-related outcomes > Hospital inpatient > Summary Operations	2005	binary	64037/38(64075)	0.170522144514133	0.449685975445356	-0.191822104122244	1.12120738707115	0.331974658573436	0.00817147798323799	FALSE	binary	383124/185(383309)	0.626515515507616	-0.00245517186491284	-0.0123512323771764	0.0074437123188941	0.00504420138033421	0.0317842341564497	FALSE	binary	390238/189(390427)	0.446284063028612	-0.719542724083502	-1.47706373597761	-0.0235201381799468	0.366622351955474	-0.426554283824537	-1.11550527355594	0.226212936956979	0.339063895935059	-0.349791521422272	-1.00586668508467	0.281671242897985	0.325632731027474	-0.771906385641674	-1.52942206306568	-0.0758904541612807	0.366605602496818	-0.714892870361448	-1.47241581399863	-0.0188679370345357	0.36662441917686	-0.295359548434067	-0.913833658521913	0.311279471654685	0.31010967808421	-0.148585241686283	-0.747392032407497	0.444869723570636	0.30192204210009	-0.199739471054131	-0.798541343077462	0.393710421364339	0.301919114975881	-0.463804097646532	-1.13534243976523	0.177722596083814	0.331962089005658	-0.698114483354254	-1.42941020956682	-0.0184459712058815	0.35614770543276	-0.448635593365907	-1.12017285743411	0.192889828620326	0.331961985618137	0.0260991294457325	FALSE
Crispbread intake	101250	101250	Categorical single	100006	Online follow-up > Diet by 24-hour recall > Bread/pasta/rice yesterday	100101	ordcat	9677	0.170624486471647	0.0876354443952762	-0.037743207022956	0.213087010980569	0.0639730264977982	0.00817480377810297	FALSE	ordcat	58201	0.616444073380592	0.000453189993104216	-0.00131972796852386	0.00222768630229095	0.000904988827117915	0.0312920911759627	FALSE	ordcat	59287	0.195246654461238	-0.108081367894971	-0.235523555523969	0.0191871130019328	0.0652822093027842	-0.0357100822329798	-0.16236523319317	0.0900793758687409	0.0645990834637752	-0.193161236351365	-0.323637036671481	-0.062957979844176	0.0666590780141356	-0.111401595824232	-0.237298486857036	0.0143301180868739	0.0643708777918922	-0.0484870516005829	-0.172012560413132	0.0758628867544866	0.0639933214512406	-0.0771604284158482	-0.199655961368589	0.0456563243460557	0.0626449461582106	-0.0252962160242533	-0.148487223742607	0.0980088322056244	0.0628963453410154	-0.0151817895656849	-0.135736394272635	0.105809186362603	0.0618704230493282	-0.0285315655414807	-0.151656646979989	0.0951157748673677	0.0630703137664249	-0.0810749260737947	-0.205204589729162	0.0432186372750994	0.0634185973052769	-0.085974451663108	-0.209723337317231	0.0394529402656721	0.0640474097915407	0.0128089592720591	FALSE
Operative procedures - secondary OPCS4: Y56.1 Harvest of random pattern flap of skin from head	41210	41210.Y561	Categorical multiple	240	Health-related outcomes > Hospital inpatient > Summary Operations	2005	binary	64043/32(64075)	0.170689360073791	-0.492682797445804	-1.23814118002188	0.209575070386693	0.365305038816483	0.00817812957296794	FALSE	binary	383135/174(383309)	0.0706033158192882	0.00945130894905668	-0.000791772949501537	0.0198011956060571	0.00524755612208908	0.00486314971507512	FALSE	binary	390253/174(390427)	0.723224353689724	0.0243625008431382	-0.786821156783412	0.83554631584409	0.408380856855974	-0.211491292138885	-1.10775731214257	0.648563178970331	0.441082816340291	-0.0706612260887433	-0.905500702525628	0.754316606036834	0.417552118440702	0.256796868415372	-0.48729104847668	1.02793300648977	0.382020368885056	0.112526720867647	-0.678348372076933	0.911736630151184	0.400457736712343	0.513645230801198	-0.172976936360471	1.24933461591128	0.359017130435203	0.024617374491267	-0.766243691335757	0.823813334078506	0.400450216464983	0.0444583690128263	-0.728757629253418	0.833145205882048	0.393526791955001	0.261512296481541	-0.482579578713064	1.03265231288128	0.382022387282548	0.24234329002131	-0.501743072972562	1.01347789352709	0.382019510848626	0.491322058275875	-0.210884676714356	1.23673521998096	0.365296340748215	0.0386893564897852	FALSE
Operative procedures - OPCS4: Y56.1 Harvest of random pattern flap of skin from head	41272	41272.Y561	Categorical multiple	240	Health-related outcomes > Hospital inpatient > Summary Operations	2005	binary	64043/32(64075)	0.170689360073791	-0.492682797445804	-1.23814118002188	0.209575070386693	0.365305038816483	0.00818145536783291	FALSE	binary	383135/174(383309)	0.0706033158192882	0.00945130894905668	-0.000791772949501537	0.0198011956060571	0.00524755612208908	0.00486530823691936	FALSE	binary	390253/174(390427)	0.723224353689724	0.0243625008431382	-0.786821156783412	0.83554631584409	0.408380856855974	-0.211491292138885	-1.10775731214257	0.648563178970331	0.441082816340291	-0.0706612260887433	-0.905500702525628	0.754316606036834	0.417552118440702	0.256796868415372	-0.48729104847668	1.02793300648977	0.382020368885056	0.112526720867647	-0.678348372076933	0.911736630151184	0.400457736712343	0.513645230801198	-0.172976936360471	1.24933461591128	0.359017130435203	0.024617374491267	-0.766243691335757	0.823813334078506	0.400450216464983	0.0444583690128263	-0.728757629253418	0.833145205882048	0.393526791955001	0.261512296481541	-0.482579578713064	1.03265231288128	0.382022387282548	0.24234329002131	-0.501743072972562	1.01347789352709	0.382019510848626	0.491322058275875	-0.210884676714356	1.23673521998096	0.365296340748215	0.0386915438120653	FALSE
Area of fusiform (right hemisphere)	26828	26828	Continuous		UK Biobank Assessment Centre > Imaging > Brain MRI > T1 structural brain MRI > Freesurfer desikan white	192	cont	5961	0.170772528788344	0.0311090510239235	-0.0134259096653879	0.075644011713235	0.0227177194572099	0.00818478116269789	FALSE	cont	35529	0.922066863209345	-3.0788046079234e-05	-0.000647659998296923	0.000586083906138455	0.000314725647911223	0.0461578311172509	FALSE	cont	36160	0.393693255851835	-0.0497512593785268	-0.0943184386827099	-0.00518408007434364	0.0227380132007344	-0.0396368328512514	-0.0846919564795663	0.00541829077706357	0.0229869606247481	-0.0294328391495085	-0.0735459420745955	0.0146802637755785	0.0225063450794122	-0.0395695084346973	-0.0833286241159752	0.00418960724658052	0.0223257420718113	-0.0577055114034757	-0.102157301569334	-0.013253721237617	0.0226791420809685	-0.0470101488536685	-0.0898829862786035	-0.00413731142873343	0.0218735661206544	-0.0540936118949051	-0.0974401584306553	-0.0107470653591549	0.0221152507904763	-0.0523633993061028	-0.0956404917077137	-0.00908630690449183	0.0220798155432033	-0.0270407272905057	-0.0708518217489792	0.0167703671679678	0.0223522614553685	-0.0263743145581699	-0.0699809538286446	0.0172323247123047	0.0222479491601715	-0.0309891095092151	-0.0748837656650051	0.0129055466465749	0.0223948943301953	0.0235421497003368	FALSE
Operative procedures - main OPCS4: U20.2 Transoesophageal echocardiography	41200	41200.U202	Categorical multiple	240	Health-related outcomes > Hospital inpatient > Summary Operations	2005	binary	63789/286(64075)	0.170908225216062	-0.162784441973284	-0.397313227141068	0.0701075181811208	0.119099230575207	0.00818810695756286	FALSE	binary	381610/1699(383309)	0.707540705595854	0.000626432777850236	-0.00264538205915263	0.00390127654520343	0.00166982708348639	0.0358875841823519	FALSE	binary	388698/1729(390427)	0.578079523309009	0.079937943608361	-0.160269399592064	0.320715051925976	0.122549935128079	0.0404896966410877	-0.205651456924092	0.286318957433091	0.125342044156524	0.184278627770506	-0.0493284401080081	0.419416569481179	0.119438730654477	-0.0181522346624225	-0.261182439710507	0.225026931787808	0.123877413250849	0.085338601710847	-0.154870316676947	0.326117336580288	0.122550779977393	0.167154254132714	-0.0609403618183461	0.397560317593103	0.116833493378571	0.0244423599441965	-0.214401994269924	0.264053429201679	0.121906767875342	0.0994350360659689	-0.131965004803338	0.332677219000615	0.118395162182741	-0.0500670475567077	-0.295120236202334	0.194832662827031	0.124828527038112	0.136106988183496	-0.0967410730102073	0.37059241238068	0.119079625437784	0.16267105214701	-0.0701859938648857	0.397165337533215	0.119084210337735	0.0323723697449582	FALSE
Area of caudalmiddlefrontal (right hemisphere)	26825	26825	Continuous		UK Biobank Assessment Centre > Imaging > Brain MRI > T1 structural brain MRI > Freesurfer desikan white	192	cont	5961	0.171003611045764	-0.0340561870681907	-0.0828365403277628	0.0147241661913814	0.0248833357708682	0.00819143275242783	FALSE	cont	35529	0.072066847698764	0.000624408536915868	-5.60295474944218e-05	0.00130484662132616	0.000347156838967332	0.00491927128302538	FALSE	cont	36160	0.605313807138063	-0.0142385748772225	-0.0633828268410832	0.0349056770866382	0.0250732190670545	0.00430039819494083	-0.0453819102307345	0.0539827066206161	0.0253477335219178	-0.00259085783506765	-0.0512343995378451	0.0460526838677098	0.0248177585083203	-0.00371469331267581	-0.0519678930962797	0.044538506470928	0.0246186074772355	-0.00315125685507917	-0.0521682691556664	0.045865755445508	0.0250083018524508	0.0161603534559022	-0.031115546830183	0.0634362537419874	0.0241199928190365	0.0162981231896828	-0.0315001363810361	0.0640963827604017	0.0243864986310481	-0.019731010763144	-0.0674526832237662	0.0279906616974782	0.0243474241653185	0.0242131235881427	-0.0240973932203023	0.0725236403965877	0.0246478504153755	-0.00321699857226263	-0.0513020625378037	0.0448680653932785	0.0245328251928209	0.0341264747818376	-0.0142761855540095	0.0825291351176847	0.0246948617087789	0.0336978870466775	FALSE
Job code at visit	20277	20277.1151	Categorical single	2	UK Biobank Assessment Centre > Verbal interview > Employment	100073	binary	41168/229(41397)	0.171109824939184	-0.18196987664139	-0.444667271699709	0.0784651018138733	0.133266682755614	0.0081947585472928	FALSE	binary	247724/1522(249246)	0.813289694239716	-0.000417220526391543	-0.00387851031722821	0.00304659845715598	0.00176642110590204	0.0410140735624245	FALSE	binary	252242/1550(253792)	0.614658408438299	0.341011971617039	0.0882427536166631	0.59724611261332	0.129676482883275	0.249115054534779	-0.0128878338373855	0.513133044870221	0.134000888045043	0.238755817530733	-0.0211784215896851	0.501032143532108	0.133032725833294	0.255917222364203	0.00109450969167789	0.513882662317689	0.130638292514046	0.126804984268638	-0.139062649425612	0.394062068855782	0.135805375624299	0.155785046810524	-0.0998731003456719	0.414450812892271	0.131028430205034	0.173130416382486	-0.0853033678677231	0.434138586736053	0.132329088213116	0.2053481374912	-0.0486024526193339	0.462574051774572	0.130228598065706	0.201774638940681	-0.0557229592510345	0.461995007288237	0.131891048520262	0.223424121503442	-0.0322620669383333	0.482117163099881	0.131042609405628	0.182545762625838	-0.0778709553466055	0.445224944603286	0.133257582196346	0.0341375388249705	FALSE
Operative procedures - secondary OPCS4: C89.2 Injection of steroid into posterior segment of eye	41210	41210.C892	Categorical multiple	240	Health-related outcomes > Hospital inpatient > Summary Operations	2005	binary	64062/13(64075)	0.171139876896662	-0.790630043220652	-2.09660031410133	0.331411955722312	0.600868007684908	0.00819808434215778	FALSE	binary	383226/83(383309)	0.06509214194832	0.0140268228556946	-0.000871840540610669	0.029233615261655	0.00766201419589896	0.00458470039716802	FALSE	binary	390343/84(390427)	0.104023989223153	-0.268726945361236	-1.89356354461574	1.24352414341536	0.763812151127966	-0.623691871002581	-2.59977880733399	1.01021146325712	0.866062009845158	0.82381472808049	-0.298225895164041	2.12978482347407	0.600987602475159	0.659533731067949	-0.495687409924917	1.98055779643102	0.612432271263171	0.834832250736182	-0.287214098592423	2.1408066647571	0.600990343515494	0.709095221041922	-0.412948219658075	2.01506749664707	0.600988971370519	1.12135658382255	0.082438743224193	2.38855819583851	0.571835172548807	0.583757555271731	-0.571459043628085	1.90477808804056	0.612430052695043	-0.322616305568379	-1.94745259069551	1.1896344408323	0.763811739476849	0.513530734200365	-0.683934133721503	1.85336684057755	0.62684121845395	0.790802409687427	-0.331236482356677	2.09677122798022	0.600986784115102	0.00727284658121528	FALSE
Operative procedures - main OPCS4: D02.2 Destruction of lesion of external ear	41200	41200.D022	Categorical multiple	240	Health-related outcomes > Hospital inpatient > Summary Operations	2005	binary	64062/13(64075)	0.171192895731502	-0.790543343169715	-2.09652372905486	0.331511065660005	0.600994114035762	0.00820141013702275	FALSE	binary	383239/70(383309)	0.515060570758287	-0.00533648799292312	-0.0214782776680518	0.0107510072118451	0.00819979109813784	0.0264548437230185	FALSE	binary	390356/71(390427)	0.557627718300906	1.03417015318692	-0.03908099080722	2.31756716692056	0.583964606926196	0.634225450395396	-0.56329881596985	1.97410941044207	0.626869773606903	0.42019252767412	-0.832938728425238	1.78427063124939	0.645577498585046	0.190869713406944	-1.1388663288453	1.58730803393428	0.670895794728009	0.02908503139113	-1.41308042313581	1.47125063503766	0.70718267212738	0.124501040885	-1.20523566231589	1.5209400457862	0.670896122193776	0.167513756809532	-1.16222075854562	1.56395070148555	0.670894963592593	-0.108941389157992	-1.5510941777138	1.33321139173031	0.707175136337812	0.528943909065561	-0.668574772551661	1.86882340171944	0.626866982690912	-0.0467200555255203	-1.48887667637101	1.39543657610749	0.70717746978315	0.790313385301144	-0.331777445295375	2.09632079293569	0.601010317411425	0.0314405704536506	FALSE
Operative procedures - OPCS4: U22.5 Neuropsychology test of memory	41272	41272.U225	Categorical multiple	240	Health-related outcomes > Hospital inpatient > Summary Operations	2005	binary	64062/13(64075)	0.171206769463185	-0.790508433913281	-2.09647720344677	0.331531638169082	0.600866709583065	0.00820473593188772	FALSE	binary	383240/69(383309)	0.845934111682532	0.00160641169903312	-0.014597834668364	0.0179065074133297	0.00826901187433391	0.0426005871179416	FALSE	binary	390355/72(390427)	0.0228862315262391	0.711559766769141	-0.443661149183182	2.03258395742273	0.612431938061101	0.762556367378534	-0.392667015431394	2.08358244563911	0.612433131897914	-14.5761674937647	-297.034713757099	-299.873822312292	446.386714343294	0.659227146038059	-0.495988454039285	1.98024721283821	0.612429345344749	-0.670541288868135	-2.64662672692632	0.96335916101447	0.866068670070633	0.812674170029403	-0.282590723128162	2.10631381471281	0.591670236083052	-0.0577837913208851	-1.49989985531446	1.38433228489192	0.707155464720032	0.584123327895413	-0.571088208040533	1.90514023096462	0.612427359233754	0.187101340008075	-1.14259343446143	1.58350230494355	0.670874472388698	0.358927971344753	-0.894150031004121	1.72296111477999	0.645550878431976	0.790240963996461	-0.331792123350806	2.09620575480356	0.60098380832841	0.00203202239818015	FALSE
Date A36 first reported (diphtheria)	130060	130060	Date		Health-related outcomes > First occurrences > Certain infectious and parasitic diseases	2401	binary	64062/13(64075)	0.171219446549723	-0.790608157933754	-2.09670836702315	0.331608476456162	0.601070827628501	0.00820806172675269	FALSE	binary	383202/107(383309)	0.723697469128813	0.00234608911856699	-0.010653139663302	0.0154184172499635	0.00663929767436248	0.0366517009152133	FALSE	binary	390316/111(390427)	0.125601522059089	0.718759157576954	-0.436558649272273	2.03985773624686	0.612476455140546	0.771126266533581	-0.384200110504994	2.09223152367848	0.612480658618084	0.830270433477013	-0.291869095477955	2.13631425953725	0.601031889779468	0.886333968127762	-0.209026908684724	2.18004266332065	0.591712442300874	1.13308893930468	0.078302275728567	2.40780673696712	0.577462490812245	1.35845456314591	0.364346173876312	2.60434520213677	0.555829555857785	0.349381404648032	-0.903780643486403	1.71348557150634	0.645591600644465	1.2121529403311	0.19850842350515	2.46740399781126	0.562837366482529	-0.0238658779838596	-1.46605578381804	1.4183241436029	0.707194303602043	0.766271203833608	-0.355858963109338	2.07230791078528	0.601027369084499	0.792694457002174	-0.329439878491499	2.098734259557	0.601029348002553	0.00866179622905639	FALSE
Mean thickness of S-orbital-med-olfact (right hemisphere)	27687	27687	Continuous		UK Biobank Assessment Centre > Imaging > Brain MRI > T1 structural brain MRI > Freesurfer a2009s	197	cont	5961	0.171239226230232	-0.0352232203409794	-0.085702956257322	0.0152565155753633	0.0257502075015134	0.00821138752161767	FALSE	cont	35529	0.0756243699883346	0.000641614876637567	-6.62462245708602e-05	0.001349475977846	0.000361147954462932	0.00509627007425315	FALSE	cont	36160	0.485653721770401	-0.00418459384478213	-0.0553143813326601	0.0469451936430958	0.026086232088307	-0.0125676593358524	-0.0642572419462463	0.0391219232745415	0.0263718375289968	-0.00452988341193992	-0.0551387308464214	0.0460789640225416	0.025820450362924	0.0146651349601514	-0.0355375998858297	0.0648678698061325	0.0256132531935613	0.0177723524399408	-0.0332250546233051	0.0687697595031867	0.0260186920759078	0.00231558523034886	-0.0468703650757661	0.0515015355364638	0.0250944934099999	-0.021204432737542	-0.0709338467886191	0.0285249813135351	0.0253717666411086	0.0183487564818826	-0.031300976171939	0.0679984891357042	0.025331113481296	0.0102038235601414	-0.0400585440441472	0.06046619116443	0.0256436776105148	0.0356620448320652	-0.0143657611401796	0.0856898508043101	0.0255240051167858	0.0348697252849434	-0.0154885086472714	0.0852279592171581	0.02569258826324	0.0280961546874316	FALSE
Mean intensity of VentralDC (left hemisphere)	26549	26549	Continuous		UK Biobank Assessment Centre > Imaging > Brain MRI > T1 structural brain MRI > Freesurfer ASEG	190	cont	5961	0.17130082907096	0.033052913645777	-0.0143232900981152	0.0804291173896691	0.0241670653559074	0.00821471331648264	FALSE	cont	35529	0.0633470157942381	-0.000632286810021236	-0.00129976635327415	3.51927332316794e-05	0.000340545442149764	0.00451131065446382	FALSE	cont	36160	0.734514123301653	-0.0156474700478986	-0.0638525404848903	0.0325576003890931	0.024594052059197	0.000107985830385172	-0.0486248584276411	0.0488408300884115	0.0248633203480376	-0.0153754555262426	-0.063089384630535	0.0323384735780499	0.0243434735330103	-0.000965878603251353	-0.0482969254994249	0.0463651682929222	0.0241481284194433	-0.00634640085707971	-0.05442666327105	0.0417338615568906	0.0245303754586285	-0.0227071688263896	-0.0690795931119154	0.0236652554591363	0.0236590426411701	-0.0144718657438995	-0.0613566666574734	0.0324129351696744	0.0239204553380066	-0.0227050963320298	-0.0695147737695257	0.024104581105466	0.0238821276130436	-0.00329625517908291	-0.0506835237310818	0.0440910133729159	0.0241768125042852	-0.0458671716208572	-0.0930332958937572	0.00129895265204275	0.0240639854953534	-0.0326768660301537	-0.0801545171813627	0.0148007851210553	0.0242229253785133	0.0391071350452776	FALSE
Operative procedures - secondary OPCS4: K57.5 Percutaneous transluminal ablation of atrial wall NEC	41210	41210.K575	Categorical multiple	240	Health-related outcomes > Hospital inpatient > Summary Operations	2005	binary	64062/13(64075)	0.171310029506871	-0.790359396370654	-2.09636807837458	0.331733313675474	0.601011604617645	0.00821803911134761	FALSE	binary	383228/81(383309)	0.708702748107147	0.00285155594774353	-0.0120991320473975	0.0179075573398767	0.00763659998706366	0.035941547228458	FALSE	binary	390344/83(390427)	0.803454169537485	0.830542318601211	-0.291509640816859	2.13651979811957	0.600859149816574	0.477006288669836	-0.776092152173179	1.84105750196892	0.645428417816724	0.707293774846558	-0.447939313893924	2.02832628109755	0.612304954440332	0.526289498236949	-0.671184438906392	1.86613278770906	0.626711908998961	0.247799740517595	-1.08190902890718	1.64421541971701	0.670735285400929	0.302584371465898	-0.95050861874182	1.66663100608307	0.645416536176178	0.348525526857599	-0.904564122511872	1.71256926778022	0.64541852836629	0.99042180625377	-0.0642562524916314	2.26506168781516	0.577279187707801	0.370571034811892	-0.882523658230062	1.7346190990787	0.645422147475299	0.17589914225273	-1.15380214202106	1.57230802777488	0.670722346759571	0.790462893908963	-0.331584278483551	2.09643675326955	0.600856586871423	0.0420556454788048	FALSE
Mean FA in anterior corona radiata on FA skeleton (left)	25079	25079	Continuous		UK Biobank Assessment Centre > Imaging > Brain MRI > Diffusion brain MRI > dMRI skeleton	134	cont	5595	0.171328196129039	0.0327820232276592	-0.0142103208737218	0.0797743673290403	0.0239709358929726	0.00822136490621259	FALSE	cont	33361	0.00980807166687191	-0.00087209074592015	-0.00153398040741786	-0.000210201084422439	0.000337692758616287	0.00112458988084959	FALSE	cont	33954	0.0721433308811085	-0.0152325359002517	-0.0629045933737227	0.0324395215732193	0.0243220578411785	0.00961971571828703	-0.0387827892319818	0.0580222206685559	0.0246947286828032	0.00557389106736185	-0.0417767567619574	0.0529245388966811	0.0241580761636492	-0.0096958650180409	-0.0567023907617372	0.0373106607256554	0.0239825067060984	0.0192908878014214	-0.0283145081838009	0.0668962837866438	0.0242880474657323	-0.000430030079994961	-0.0464338180645354	0.0455737579045455	0.0234709146525921	-0.0290093127984239	-0.0755949022431233	0.0175762766462754	0.0237677470008486	-0.0486529612884245	-0.0951423932316341	-0.00216352934521499	0.0237186878992061	-0.0458749738916767	-0.0927909883656223	0.00104104058226885	0.0239363282851359	-0.00847586077634405	-0.0552669233994831	0.038315201846795	0.0238725784429067	-0.0329424889503225	-0.0800682603792116	0.0141832824785665	0.0240433452896687	0.00537206351983901	FALSE
Treatment/medication code: protium 20mg e/c tablet	20003	20003.1141164616	Categorical multiple	4	UK Biobank Assessment Centre > Verbal interview > Medications	100075	binary	64030/13(64043)	0.171411288888546	-0.790140835876275	-2.09610946606535	0.331899051865983	0.600867004295264	0.00822469070107756	FALSE	binary	382933/90(383023)	0.551393655231765	-0.00430860383529549	-0.0185290075643661	0.00988614986660192	0.00723366061290406	0.0282075634605422	FALSE	binary	390044/94(390138)	0.269716465840179	0.933825437910329	-0.161436845957434	2.22746167887189	0.591585149860906	0.878984925884792	-0.243053689758314	2.18495278121413	0.600903769480837	0.704946318353581	-0.450271492984322	2.02596727764074	0.61234875239619	0.370924584635751	-0.882153288141799	1.73495792164064	0.645468220025486	1.34348131403806	0.329934113854423	2.59867024289971	0.562709599227606	0.588318309541484	-0.566901812926387	1.90934111028008	0.612349290217286	-0.0584687357125498	-1.50058180311629	1.38364420439571	0.706992008903989	0.296280940154443	-0.956793368344891	1.66031124281879	0.645463455451174	0.522896347065893	-0.674566749098407	1.86273093534378	0.626758764000688	0.646865398180428	-0.50834880828301	1.96788358992939	0.612346718564886	0.789463703187039	-0.332569211928371	2.09542733096254	0.600900945473975	0.0169758082155825	FALSE
: Ranitidine (e.g. Zantac)	6154	6154.4	Categorical multiple	100628	UK Biobank Assessment Centre > Touchscreen > Health and medical history > Medication	100045	binary	61665/1187(62852)	0.171571204794478	0.0801568712758921	-0.0347527225044111	0.195184355610984	0.0586431951939629	0.00822801649594253	FALSE	binary	369250/6957(376207)	0.247230245005572	-0.000961257546921296	-0.00258921754480259	0.000667078705751202	0.000830680526482355	0.0134238473493352	FALSE	binary	376070/7089(383159)	0.737826496736677	-0.0253081858630863	-0.139832731190033	0.0891356213955294	0.0583962789635841	-0.0757422437905885	-0.193448782664606	0.0416529868751387	0.0599596566090501	-0.0833267072824708	-0.19955075337875	0.032692909006408	0.0592311379632603	-0.0805727115510218	-0.195222307356541	0.0339850246707774	0.0584571720653349	-0.019359409428179	-0.133835875458084	0.0950399724226307	0.0583727015484764	-0.069514825116126	-0.181663380753673	0.0427180095435137	0.0572269847929907	-0.0446045144290247	-0.157498227787	0.0683224196134035	0.0575938839204142	-0.0422574953941295	-0.153720551699783	0.0693382866629518	0.0568898505940579	-0.0818291031548264	-0.196425807312279	0.0326794477718521	0.0584311511994151	-0.12529230140086	-0.240934025373693	-0.00981497059302134	0.0589444567744151	-0.079786349743179	-0.19480380574184	0.0351131307640526	0.0586380540556399	0.0392864954722429	FALSE
Liking for milk chocolate	20691	20691	Categorical single	96	Online follow-up > Food (and other) preferences	1039	ordcat	23860	0.171601354740437	0.0312147177699734	-0.0135341114779197	0.0759625294370106	0.0228311330094261	0.0082313422908075	FALSE	ordcat	143245	0.139942024096272	-0.000472645918946209	-0.00110056128306389	0.000155041757342748	0.000320376080315639	0.00821101709549301	FALSE	ordcat	145890	0.553661359684805	-0.0108990278825902	-0.0557547611871079	0.0345308605576572	0.023140528471674	-0.0410384466331316	-0.0866705104909568	0.00498396921399492	0.0233650521548053	-0.0089376743004548	-0.0539037795533645	0.0366170744895832	0.0230746216098378	0.000580017301969829	-0.0433057233145547	0.0455399237095424	0.0227301165726485	-0.00676537664993621	-0.0512326604795416	0.0392795319561443	0.0230804430775639	-0.0301442523477111	-0.0734968643498493	0.0140867037071761	0.0223145592876888	-0.0395309383065116	-0.0836978010985724	0.00480500099040768	0.0225917696602881	-0.0282271496069933	-0.0711312906364131	0.0164067940881711	0.0223005044147399	-0.030014179831769	-0.0743675710498463	0.0145107847376334	0.0227141427214406	-0.0104137998609743	-0.0548643216403768	0.0341789969791578	0.0226798509329933	-0.0321003540336248	-0.0762180055508051	0.0131162805904031	0.0228572528775081	0.0312874578940461	FALSE
Treatment/medication code: calmurid cream	20003	20003.1140878236	Categorical multiple	4	UK Biobank Assessment Centre > Verbal interview > Medications	100075	binary	64030/13(64043)	0.171645765951816	-0.789715792880085	-2.09568016203113	0.332318110190315	0.600892185956973	0.00823466808567248	FALSE	binary	382970/53(383023)	0.473636454470603	0.00677655799575292	-0.0117294883469157	0.0255548221113671	0.00947772004907696	0.0243761871870143	FALSE	binary	390082/56(390138)	0.614544724987916	-0.269755584060027	-1.89458749198661	1.24249012432646	0.763809125596566	-0.623944397322496	-2.60002723680631	1.00995303722574	0.86605959697	0.235841253074193	-1.09384941350911	1.6322383108179	0.67087246594118	0.371341431555449	-0.881734534758994	1.73537266298572	0.645550019986761	-0.265252013501712	-1.89008687313278	1.24699710607931	0.763810984242588	0.118467876129935	-1.21122747547471	1.51486927340641	0.670875012628547	0.501756287526201	-0.695700126704455	1.84158560367497	0.626836910196508	0.114542865809259	-1.21514249015885	1.51093507822642	0.670869586922674	-0.729545252434244	-2.7056272241852	0.904350863223941	0.866049720078092	0.176243163195478	-1.15344454258853	1.57263753724826	0.670870866401141	0.789625932111313	-0.332404261053576	2.09558827294865	0.600982564963879	0.0341244148912901	FALSE
Operative procedures - main OPCS4: N32.8 Other specified other operations on penis	41200	41200.N328	Categorical multiple	240	Health-related outcomes > Hospital inpatient > Summary Operations	2005	binary	64062/13(64075)	0.171655031805415	-0.789822099158996	-2.09591858829305	0.33238919061469	0.601068411304471	0.00823799388053745	FALSE	binary	383198/111(383309)	0.0243643202796015	0.0148156876878828	0.00190661901157178	0.0279678999693138	0.00663694757554885	0.00204412018649629	FALSE	binary	390316/111(390427)	0.165076479649866	1.03331687339036	-0.0400124856263403	2.31676991171225	0.584001005258978	-0.211656088323476	-1.83657404142851	1.30068780401178	0.763861899256014	0.711417105178926	-0.443931333202433	2.03253984900963	0.612493407987076	0.66131809466573	-0.494022535254438	1.98243486907902	0.612489631190761	0.250998199789675	-1.07880379064232	1.64749673242178	0.670931745301757	1.2203476944337	0.20666647823365	2.47562374676788	0.56285567222071	1.04360126495733	-0.0112044399402701	2.3183330065389	0.577473212827641	0.99288439533294	-0.0619157828793338	2.26761226016043	0.577470689806724	0.978269935793396	-0.0950538925534117	2.26171909080262	0.583998475502669	1.12977739617261	0.0907209325474472	2.39707336133268	0.571896687376272	0.791948661509079	-0.330216808912433	2.0980123827945	0.601046260892476	0.0109891071350453	FALSE
Treatment/medication code: folinic acid	20003	20003.1141173342	Categorical multiple	4	UK Biobank Assessment Centre > Verbal interview > Medications	100075	binary	64030/13(64043)	0.171700350905015	-0.789625629809686	-2.09559830418315	0.332419440695734	0.600885276571622	0.00824131967540242	FALSE	binary	382955/68(383023)	0.124584723354069	0.0128900319563572	-0.00353985780623893	0.0296693876272344	0.00844781444004724	0.0074641685373856	FALSE	binary	390069/69(390138)	0.888644643238665	0.421074376701833	-0.83200259969829	1.78510693167767	0.645471073042648	-0.22083072657506	-1.84566121024821	1.29141143758787	0.763497611215576	-0.276323708524204	-1.90115222784877	1.23591508238449	0.763421126880721	0.187906636530082	-1.14177785955935	1.58429931350463	0.670778682080962	0.578513293398391	-0.618948477249653	1.91834679031263	0.6267605743595	0.451116808483594	-0.74634386918469	1.79094944560417	0.626758765690645	0.500695710907632	-0.696756738600329	1.8405216964122	0.62675526185846	0.296983372488397	-0.956085965438366	1.66100943583064	0.645463335835774	0.184083933580834	-1.14560344913161	1.58047925883314	0.670779669710669	0.512946134009004	-0.684506858719222	1.85277256719661	0.62675562540082	0.787884326033809	-0.334143008164307	2.09384379657124	0.60090059377061	0.0455334879041078	FALSE
PCT responsible for patient data: WIRRAL PCT	41229	41229.5NK	Categorical multiple	239	Health-related outcomes > Hospital inpatient > Summary Administration	2001	binary	63199/876(64075)	0.171802534695823	-0.0930730867288676	-0.22687906161253	0.0404019548440273	0.0681606694854962	0.00824464547026739	FALSE	binary	377812/5497(383309)	0.0525017369079448	0.00180959883518897	-1.95620072349516e-05	0.00364000648182305	0.000933547717249158	0.00386807114487999	FALSE	binary	384828/5599(390427)	0.320094790270033	0.0571542434607297	-0.0788145466165179	0.19324420709813	0.069378171394124	0.0759684154860663	-0.0611775019057505	0.21313647314031	0.069952866773705	0.0673069557017265	-0.0681871220702543	0.20296264334629	0.0691465486353918	0.0892481134650848	-0.043949737792029	0.222800156835556	0.0680253184422648	0.0977337611095949	-0.0369992830000923	0.232693489358623	0.0687752804825588	0.0659768061374282	-0.0656038158111832	0.198044130754596	0.0672347814173968	0.195667335888718	0.0664179975751972	0.325596893046466	0.0660958733334403	0.141060866747593	0.0117237397043505	0.271069404653481	0.0661383505235098	0.115149748046545	-0.017104853202468	0.247837345898804	0.0675646507412421	0.138110117344755	0.00681459503544464	0.269918057256307	0.0670960596441701	0.093258521447322	-0.0402231804495596	0.227071024460484	0.068164033486749	0.0196727765869023	FALSE
Operative procedures - OPCS4: T57.3 Repair of fascia	41272	41272.T573	Categorical multiple	240	Health-related outcomes > Hospital inpatient > Summary Operations	2005	binary	64062/13(64075)	0.171876625388305	-0.789306574662592	-2.09527610141158	0.332734196654811	0.60089640431693	0.00824797126513237	FALSE	binary	383255/54(383309)	0.240426836222806	0.0110366374084954	-0.007353769563027	0.0298150995384454	0.00944756837175519	0.0131432395095838	FALSE	binary	390372/55(390427)	0.479805403423129	0.237140497141471	-1.09254533757169	1.63353315216137	0.670869977568655	-0.219832145433766	-1.84465893414265	1.29240765337596	0.763806296182174	0.237216363318486	-1.09246930385133	1.63360889368148	0.670869895707198	-1.42132740186009	-4.39494796096643	0.489728602862452	1.11684755119386	0.24036701896549	-1.0893200414149	1.63676079223485	0.67087064053928	0.111512030128659	-1.21817270260594	1.50790368909089	0.670869382839791	-0.346425844884854	-1.97124747719326	1.16580802901479	0.763802785756427	0.116660873573097	-1.21301885570393	1.51304800289466	0.670866687583499	-0.328863045377218	-1.95368702419689	1.18337351902589	0.763804313855194	0.511650895038106	-0.685797679544221	1.85147388681533	0.626833103845116	0.787657188758967	-0.334365051025473	2.09361357693792	0.600978887069501	0.0277986788573428	FALSE
Operative procedures - secondary OPCS4: A73.3 Decompression of peripheral nerve NEC	41210	41210.A733	Categorical multiple	240	Health-related outcomes > Hospital inpatient > Summary Operations	2005	binary	64062/13(64075)	0.171882282784501	-0.789290254334559	-2.09525323550193	0.332741611662576	0.600910456433984	0.00825129705999734	FALSE	binary	383234/75(383309)	0.142966372099678	0.0116928907818929	-0.00393286027262817	0.0276112790539757	0.00802666899090937	0.00836211362458988	FALSE	binary	390348/79(390427)	0.147812972264954	0.420789441842423	-0.83228270455396	1.78481776576639	0.645488925346272	0.0676230581899168	-1.3744883285945	1.5097344959285	0.707067537013871	0.0126243022459764	-1.42948470206984	1.45473331639476	0.707052532779617	0.776079658341656	-0.345939313902461	2.08203305029645	0.600915874667319	0.241734969912646	-1.08795127506307	1.63812888576605	0.670806243305601	-0.109446858767316	-1.55155584235284	1.33266191458289	0.707001400788479	0.634589682559214	-0.520612476117608	1.9555986987417	0.61236247708032	-0.107910847818128	-1.55001469980081	1.33419278365727	0.707000556027779	1.28227331324171	0.268746151624988	2.53744869755353	0.562723032157008	0.512343904144148	-0.685104441467271	1.8521666132574	0.626773187949064	0.788239492028217	-0.333781643326839	2.09419449892726	0.60091690900759	0.00996544030797498	FALSE
Treatment/medication code: aceclofenac	20003	20003.1140925806	Categorical multiple	4	UK Biobank Assessment Centre > Verbal interview > Medications	100075	binary	64030/13(64043)	0.17191665862572	-0.789236255084582	-2.09520730446061	0.332806574602791	0.600895018517637	0.00825462285486231	FALSE	binary	382976/47(383023)	0.0261005890944288	0.0227434584842915	0.0026743543238612	0.0436510442455456	0.0104103307985078	0.00215852184424106	FALSE	binary	390089/49(390138)	0.397195609665071	-0.268951965182948	-1.89380038526977	1.24331269885266	0.763812710118579	-0.625007391168534	-2.60110388194331	1.0089095737333	0.866054163516609	-0.275567895606997	-1.90041520554139	1.23669548977757	0.763812176683517	-0.727104131152283	-2.70319610317187	0.906806176638203	0.866036813830759	-0.66977563732823	-2.64587330147854	0.964143002318512	0.866048976064788	-0.100375206570898	-1.54252118428669	1.34177095724591	0.707167388915471	-0.0583212122843	-1.50045350389312	1.383811081967	0.707159616414703	0.113042402924609	-1.21666271620813	1.50945261612536	0.670875361947886	-0.321920035476586	-1.94676986800019	1.19034630194801	0.763813051355317	0.647752385008776	-0.507485083281756	1.9687890114762	0.612435697765602	0.791437444259367	-0.330622179723145	2.09742173500236	0.600992235744744	0.0236930749376613	FALSE
Operative procedures - OPCS4: A52.1 Therapeutic lumbar epidural injection	41272	41272.A521	Categorical multiple	240	Health-related outcomes > Hospital inpatient > Summary Operations	2005	binary	63525/550(64075)	0.171991976725007	0.117101281099655	-0.0509221028091894	0.285562342752643	0.0857900751318821	0.00825794864972729	FALSE	binary	379922/3387(383309)	0.711370644970684	0.000438585322755186	-0.00188413937061999	0.00276272602880764	0.00118528608198485	0.0360926437575548	FALSE	binary	386981/3446(390427)	0.868885217679335	-0.052088991536566	-0.219330283828243	0.114840602467212	0.0851940579382706	-0.111743468203852	-0.284184969651725	0.0598369922791335	0.0877014839884906	-0.0609046615198792	-0.22831280780877	0.106174089067307	0.0852745429126456	-0.0246675870859956	-0.188439822069726	0.139150140396446	0.0835185426083275	-0.00442386351433861	-0.169726697645463	0.160769111891253	0.0842587244501344	0.0146643140247323	-0.144571445437166	0.174402417856127	0.0813244476418044	0.00214820437602995	-0.159516300389257	0.164072235228554	0.0824997001361137	-0.0262057953867262	-0.18693335143755	0.134874142026971	0.0820458797519721	-0.000526956558927978	-0.163155181663869	0.162263648207232	0.0829658112522766	0.00432518621250446	-0.15774875715456	0.166617568192784	0.0826977918555144	-0.11750791531196	-0.285937483136996	0.0504835258371679	0.0857660496020436	0.0447176166936436	FALSE
Operative procedures - OPCS4: U29.2 Insulin secretion glucagon test	41272	41272.U292	Categorical multiple	240	Health-related outcomes > Hospital inpatient > Summary Operations	2005	binary	64062/13(64075)	0.172197570106826	-0.788723527573877	-2.09468436399058	0.333305439213925	0.600916589078303	0.00826460023945723	FALSE	binary	383212/97(383309)	0.471393525299797	0.00503022658297155	-0.00864331267651938	0.0188256983393263	0.00699391619508424	0.024283370747712	FALSE	binary	390330/97(390427)	0.185809997754532	0.572893192161128	-0.624566886625683	1.9127254222942	0.626838845962093	1.16786011941891	0.113191409072322	2.44249619309671	0.577411757620786	-0.676776805911723	-2.65285780858259	0.957117962424213	0.866056002220861	0.776679417159682	-0.345347036807244	2.08263895533937	0.600980894803779	1.19570765990759	0.156794627407924	2.46290600919416	0.571833040176002	0.80380138252127	-0.291450237455241	2.09743099715369	0.591664236277589	0.501431258203896	-0.696022956905833	1.84125879824523	0.626835926131031	0.454884452593627	-0.742569286103473	1.7947116286575	0.626835694775245	0.651455142995812	-0.503755877212303	1.97247138197631	0.612427371841973	0.762077523773982	-0.359948587940383	2.06803678006152	0.600980722233412	0.788118095487234	-0.333910467459169	2.09407920330333	0.600981896696949	0.0122380681569622	FALSE
Operative procedures - main OPCS4: U29.2 Insulin secretion glucagon test	41200	41200.U292	Categorical multiple	240	Health-related outcomes > Hospital inpatient > Summary Operations	2005	binary	64062/13(64075)	0.172197570106826	-0.788723527573877	-2.09468436399058	0.333305439213925	0.600916589078303	0.00826127444459226	FALSE	binary	383212/97(383309)	0.471393525299797	0.00503022658297155	-0.00864331267651938	0.0188256983393263	0.00699391619508424	0.0242812122258677	FALSE	binary	390330/97(390427)	0.185809997754532	0.572893192161128	-0.624566886625683	1.9127254222942	0.626838845962093	1.16786011941891	0.113191409072322	2.44249619309671	0.577411757620786	-0.676776805911723	-2.65285780858259	0.957117962424213	0.866056002220861	0.776679417159682	-0.345347036807244	2.08263895533937	0.600980894803779	1.19570765990759	0.156794627407924	2.46290600919416	0.571833040176002	0.80380138252127	-0.291450237455241	2.09743099715369	0.591664236277589	0.501431258203896	-0.696022956905833	1.84125879824523	0.626835926131031	0.454884452593627	-0.742569286103473	1.7947116286575	0.626835694775245	0.651455142995812	-0.503755877212303	1.97247138197631	0.612427371841973	0.762077523773982	-0.359948587940383	2.06803678006152	0.600980722233412	0.788118095487234	-0.333910467459169	2.09407920330333	0.600981896696949	0.0122358808346822	FALSE
Phosphatidylcholines	23437	23437	Continuous		Biological samples > Blood assays > NMR metabolomics	220	cont	15142	0.172343898228617	-0.020786525938442	-0.0506450302647251	0.00907197838784101	0.0152329926553	0.0082679260343222	FALSE	cont	90831	0.494425318777757	-0.000145888241647638	-0.000564373173847564	0.000272596690552288	0.000213513798596806	0.0254230702814712	FALSE	cont	92488	0.593002997790681	0.0203893740246948	-0.00970076344527126	0.0504795114946608	0.0153521921150237	0.0179590025362891	-0.012599649620509	0.0485176546930871	0.0155912314842568	0.0229726862479239	-0.00701574661832113	0.052961119114169	0.0153003017367606	0.0262595942935666	-0.0035968742116153	0.0561160627987484	0.0152329726251738	0.0326827060893541	0.00262169736109031	0.0627437148176179	0.0153373304335466	0.0145680669800792	-0.014604947597732	0.0437410815578904	0.0148842697983676	0.0226556017989202	-0.00691024192599404	0.0522214455238344	0.0150846938921667	0.0136011640677385	-0.0155996687922132	0.0428019969276901	0.0148984628744929	0.0118254902425666	-0.017888490296482	0.0415394707816153	0.0151602742989418	-0.00061173668822181	-0.0301955010749468	0.0289720276985032	0.0150938371353048	0.0208117677085004	-0.0090599540449285	0.0506834894619293	0.0152407549358295	0.033074500196859	FALSE
Treatment/medication code: flucloxacillin	20003	20003.1140872694	Categorical multiple	4	UK Biobank Assessment Centre > Verbal interview > Medications	100075	binary	64025/18(64043)	0.172383486523536	-0.663149009875884	-1.71847040813293	0.28287626528122	0.500080220967364	0.00827125182918718	FALSE	binary	382891/132(383023)	0.33147830503562	0.00581760324949966	-0.00591141267419905	0.0176448303397024	0.00600078316696592	0.017514246244172	FALSE	binary	390003/135(390138)	0.736865948804805	0.785875497881109	-0.142660290097661	1.83205324951171	0.493612722721518	0.760630399825843	-0.18534493345583	1.81591227527507	0.500065068735547	0.168451307645071	-0.933745563652001	1.30196911312986	0.556405689819198	0.658140872743188	-0.287826667130036	1.7134164703524	0.500061294101736	0.303131809469102	-0.75318765983213	1.41421754915262	0.540120895042647	0.659399961084293	-0.269129368558566	1.70557260304358	0.493609629192158	0.714184401374826	-0.214344544155633	1.76035676817798	0.493609456206908	0.936520645070796	0.0580044481837794	1.95613527544917	0.474921298453661	0.564169057948408	-0.402239567718235	1.63001102438109	0.507579805707437	0.558424739388631	-0.407982794378456	1.62426582114144	0.507579273894663	0.667963513109672	-0.278006641772369	1.723241195687	0.500062552995569	0.0392339997375213	FALSE
Operative procedures - main OPCS4: M58.2 Dilation of outlet of female bladder	41200	41200.M582	Categorical multiple	240	Health-related outcomes > Hospital inpatient > Summary Operations	2005	binary	64057/18(64075)	0.172426205052511	-0.663156301692409	-1.71856207272708	0.282972850180643	0.500142392481181	0.00827457762405215	FALSE	binary	383202/107(383309)	0.568137020385642	0.00379551623058438	-0.00922588766881551	0.0169081931614689	0.00665526398442273	0.0290537040234847	FALSE	binary	390317/110(390427)	0.11194149522697	0.523820447094696	-0.466995970779	1.60217375976149	0.516513021464821	0.349334953159731	-0.707083415143673	1.46051018811222	0.540173572562077	-0.17537960301994	-1.41967487800332	1.02487166640566	0.605626740627695	0.944398095455104	0.0555018227530085	1.96960543651306	0.478833990438088	-1.08471129702841	-3.00543621944938	0.383389858570543	0.816568425520593	0.662027118455489	-0.266620374584273	1.70829330732399	0.49366774177999	0.450357360047865	-0.540448576793631	1.52870176904584	0.516507780202126	0.400159736345974	-0.590641060387203	1.47849976688086	0.516505206985936	0.245997385500944	-0.810411975327377	1.35716450093199	0.540168896354823	0.466477977185849	-0.524329540371618	1.54482371149315	0.516508558647676	0.668260501324183	-0.277824902256701	1.72363116963219	0.500119862412325	0.00779561660615075	FALSE
Volume of S-oc-temp-med+Lingual (right hemisphere)	27759	27759	Continuous		UK Biobank Assessment Centre > Imaging > Brain MRI > T1 structural brain MRI > Freesurfer a2009s	197	cont	5961	0.172436020311938	0.0322995874222933	-0.0141196179988944	0.078718792843481	0.0236788911422174	0.00827790341891712	FALSE	cont	35529	0.265609793152963	0.000368344422972069	-0.000280219618921404	0.00101690846486554	0.000330894827626743	0.014317475392851	FALSE	cont	36160	0.616008753863839	-0.0385707720475904	-0.0854207646135304	0.0082792205183496	0.0239026962453211	-0.0205545097688175	-0.0679174400686477	0.0268084205310127	0.0241643952163228	-0.0198127101180089	-0.06618536767381	0.0265599474377922	0.0236591616548183	-0.00199352161023989	-0.0479940600416131	0.0440070168211333	0.0234693078275043	0.000648067973493388	-0.0460806250092759	0.0473767609562627	0.0238408096380365	0.000430483565145798	-0.0446383798001969	0.0454993469304885	0.0229939705887348	-0.000218563057326499	-0.0457853997893172	0.0453482736746642	0.023248034793857	0.00438714664022962	-0.0411066783885548	0.0498809716690141	0.0232107844877521	0.00769129234670544	-0.0383638873108621	0.0537464720042729	0.0234971855828819	-0.00430117148585152	-0.0501414233829602	0.0415390804112571	0.023387530219208	-0.0323281764644167	-0.0784711980038173	0.013814845074984	0.0235420021923215	0.0341987838488123	FALSE
Operative procedures - main OPCS4: W65.3 Primary open reduction of fracture dislocation of joint NEC	41200	41200.W653	Categorical multiple	240	Health-related outcomes > Hospital inpatient > Summary Operations	2005	binary	64062/13(64075)	0.17246639341637	-0.788244956223258	-2.09420824892581	0.33378735993793	0.600916591671203	0.00828122921378209	FALSE	binary	383235/74(383309)	0.00664806340797112	0.0220927694330812	0.00607717478476064	0.038627406718826	0.00828156225147946	0.000906579174581247	FALSE	binary	390351/76(390427)	0.0307697888101802	-0.271483658080085	-1.89631155353972	1.24075720551848	0.763806606907839	-14.5850986761532	-174.058023061189	3.74092466331416	461.109656342757	0.706462552573615	-0.448747142393367	2.02747803766279	0.61242648824566	0.188567824492071	-1.14111520799631	1.58495806220715	0.670868141806054	0.579652952003058	-0.617805708939109	1.91948431269977	0.626837889833413	0.451729860591913	-0.745725743419118	1.79155877080056	0.626836365763412	0.501433366183178	-0.696016920215375	1.8412579720612	0.626833700270778	0.115253008733431	-1.21442773156832	1.51164115296648	0.670866901256008	0.877632830197959	-0.217618147435539	2.17126231612238	0.591663735398003	0.964268567096676	-0.108902827123999	2.24760944117352	0.583928869440829	0.789068553750104	-0.332954937213485	2.09502616811892	0.600979259880099	0.00260291351327705	FALSE
Usually get muscle cramps in legs and/or feet	120074	120074	Categorical single	502	Online follow-up > Experience of pain	154	binary	1413/2348(3761)	0.172536183064329	-0.0926197206457015	-0.225807311568093	0.0404474630548458	0.0679156778006027	0.00828455500864707	FALSE	binary	8495/14471(22966)	0.658585972540643	0.000418551151199894	-0.00143807743672996	0.00227509718575674	0.000947228648268694	0.0334225522362286	FALSE	binary	8634/14742(23376)	0.875143968077511	0.0711527403006995	-0.0609629498929166	0.203328782778219	0.067415459146999	0.11103002910115	-0.0248818822745257	0.247118645611038	0.0693812107311434	0.0828415623067139	-0.049667915286747	0.215429226338681	0.0676208235758181	0.0863007081900752	-0.043943568834256	0.216572806022043	0.0664526134709719	0.0265386467620486	-0.105350352199555	0.158449856860969	0.0672902164681647	0.0563934552811764	-0.0711353860936876	0.183875373322163	0.0650485083314681	0.100689939767502	-0.0295269567809166	0.2309437338922	0.066440930441683	0.0650607307247466	-0.0630557266364953	0.19314403836363	0.0653517688892858	0.0326253586714097	-0.0989235567376845	0.164194378828032	0.0671162000913358	0.112765208330165	-0.0180018955009986	0.24359121963295	0.0667271458914976	0.0879003595080243	-0.0447848964608391	0.220666251561013	0.0677111267302665	0.0449757207226913	FALSE
Treatment/medication code: dutasteride	20003	20003.1141192000	Categorical multiple	4	UK Biobank Assessment Centre > Verbal interview > Medications	100075	binary	64003/40(64043)	0.172546045037766	0.436226773641763	-0.189192307016214	1.0885413168024	0.323227516775764	0.00828788080351204	FALSE	binary	382736/287(383023)	0.490199936060631	-0.00279450284369601	-0.0107368418433994	0.00514816040969949	0.00404969932507829	0.0251899499222932	FALSE	binary	389847/291(390138)	0.917185450090796	-0.105364906375748	-0.69987966443902	0.481473451735323	0.299227024941117	0.164094916078281	-0.39310682864528	0.725426042045758	0.283525397198902	-0.0269344695535003	-0.604757276690097	0.548553077878544	0.292223463465453	0.0881345321615013	-0.4630625572548	0.645295339882635	0.280976716321713	0.120364067814436	-0.436818895212385	0.681676709632226	0.283515708095175	0.0223268073064305	-0.528844967087782	0.579462878354435	0.280963707951896	0.0284932594365638	-0.52865249230626	0.589768734899847	0.283496367631461	-0.0284000164288859	-0.585523623154983	0.532853402214	0.283484874065755	0.0576714614363756	-0.499486304249688	0.618959128741756	0.283502662635219	-0.09078951606545	-0.66859097680248	0.484676258731656	0.292212239032904	-0.433288099901603	-1.08542287431187	0.191939059452024	0.323130056541664	0.0467780742814646	FALSE
Date J39 first reported (other diseases of upper respiratory tract)	131482	131482	Date		Health-related outcomes > First occurrences > Respiratory system disorders	2410	binary	63818/257(64075)	0.17261636434387	0.170716498468733	-0.0745509602661006	0.417463737556494	0.125357857575659	0.00829120659837701	FALSE	binary	381803/1506(383309)	0.666375895353072	-0.00076401592775812	-0.00423652165523874	0.00271050701132696	0.00177198946545125	0.0338154032118805	FALSE	binary	388895/1532(390427)	0.616875675672662	-0.0590253676003966	-0.300720507448456	0.181945853438145	0.122982526973563	-0.285298243103612	-0.547818551775156	-0.0266976527438084	0.13275044208768	-0.205840677154535	-0.457689593920227	0.0437532300633543	0.127753120614406	-0.134144773651704	-0.377441476221493	0.108188056908341	0.123735337335063	-0.0320364818470571	-0.272183433004806	0.207615401144707	0.122253754097804	-0.0241254073286671	-0.255714369172285	0.20820476976781	0.118216672875483	-0.0513023129485848	-0.287586715509968	0.185048753800011	0.120432713158468	-0.0943231896759947	-0.330142983268073	0.141628950188903	0.120213031622062	-0.114209969991551	-0.355891099172731	0.126747153049024	0.122975152824847	-0.138795194787302	-0.381542985339832	0.103069924270497	0.123476928731835	-0.170801629662673	-0.417545538392875	0.0744623401861505	0.125356051170932	0.0342469049389737	FALSE
Operative procedures - OPCS4: V15.2 Open reduction of fracture of mandible NEC	41272	41272.V152	Categorical multiple	240	Health-related outcomes > Hospital inpatient > Summary Operations	2005	binary	64037/38(64075)	0.172709472349588	0.447493629433311	-0.194130051591367	1.11911987325039	0.33203753216429	0.00829453239324198	FALSE	binary	383132/177(383309)	0.118862370172843	-0.00804770442226863	-0.0182047767203858	0.00206563980842562	0.00516559190373651	0.00720946295976515	FALSE	binary	390246/181(390427)	0.250346559590126	-0.485609657039862	-1.17467108908694	0.167280055322334	0.339149968572425	-0.496707583512936	-1.20551750752544	0.168808278211204	0.347159973904925	-0.470353644269238	-1.15941973272239	0.182542013974099	0.33915272184602	-0.334126076685235	-0.976476804044037	0.288381765498265	0.320022297199164	-0.479163231572161	-1.16822270017574	0.173724534572799	0.339148943900137	-0.252772052177007	-0.861091143214847	0.34711948439921	0.305919532067116	-0.418018645167664	-1.07420382123805	0.213562974422528	0.325713809953236	-1.44396277486207	-2.4400558189842	-0.608738045015177	0.458512426630325	-0.470237004851126	-1.14188664239006	0.171411289710839	0.332049329593352	-0.54978625816688	-1.23883716877405	0.103091718754471	0.339144131610934	-0.445976838024477	-1.11763108075924	0.195676786620576	0.332051923436835	0.0160024498009537	FALSE
Treatment/medication code: montelukast product	20003	20003.1141157126	Categorical multiple	4	UK Biobank Assessment Centre > Verbal interview > Medications	100075	binary	63940/103(64043)	0.172814820441074	-0.270410565385589	-0.666128978560454	0.117882580877038	0.19936315183852	0.00829785818810696	FALSE	binary	382352/671(383023)	0.655007104351031	0.00118561942114449	-0.00401306737608684	0.00639315797073488	0.00265394079790725	0.0332477119668451	FALSE	binary	389455/683(390138)	0.693262921291644	0.182907699466497	-0.217998407760231	0.588308831016169	0.20500049195047	0.174690479848155	-0.23262560206903	0.584988376955672	0.207856504638046	0.321984130447496	-0.0647081409053928	0.716464793411352	0.198647877320925	0.355541250680753	-0.0238881267068516	0.744405055210825	0.195390232129808	0.362383782957592	-0.0212812513288801	0.754527341011126	0.19729132818333	0.312575202244105	-0.0642213431141554	0.699395973172191	0.194207137303862	0.182425996742785	-0.210901157900294	0.582013175531753	0.201615968663018	0.28204809767675	-0.0973699600327824	0.670901092421712	0.195384487896369	0.0269575631507042	-0.385016391777254	0.440797138557733	0.209926017170161	0.212522738191739	-0.179065276282411	0.610773117226605	0.20083851841701	0.270619708550508	-0.117651896293121	0.666317248342376	0.199354811402119	0.0373966490222669	FALSE
Operative procedures - main OPCS4: C22.6 Epilation of eyelash	41200	41200.C226	Categorical multiple	240	Health-related outcomes > Hospital inpatient > Summary Operations	2005	binary	64026/49(64075)	0.172984280924457	0.392733282634293	-0.171082384083736	0.976586470072225	0.290779914005091	0.00830118398297193	FALSE	binary	383031/278(383309)	0.0797529177957435	-0.00721491719712712	-0.0153095378302301	0.000855689278630219	0.00412100345213661	0.00532939043343119	FALSE	binary	390145/282(390427)	0.628322291315548	-0.170484599506593	-0.719566158420692	0.36932680009753	0.276085716750162	-0.162645342508748	-0.719419886109164	0.382519884589047	0.279350727096117	-0.359296191225171	-0.943162184951696	0.20453297167372	0.290784455820311	-0.10535146033406	-0.634440910195458	0.420443281450017	0.267566175317333	-0.299467337672848	-0.873543462390836	0.2576497154746	0.286663570068749	-0.211316532657996	-0.746606082248923	0.318840256498342	0.270213287460028	0.040808274191965	-0.462546904407059	0.548330847710869	0.256522829356676	-0.481572109459016	-1.06542447963909	0.0822423946781383	0.290776086136562	-0.266974761432609	-0.823737499997077	0.278178224829868	0.279344224101143	-0.580649019868167	-1.19988825084445	0.00714114649616145	0.305572981859526	-0.392154610155977	-0.976017001367822	0.171670715562206	0.290782208492331	0.0347215538737478	FALSE
Treatment/medication code: norgeston tablet	20003	20003.1140869370	Categorical multiple	4	UK Biobank Assessment Centre > Verbal interview > Medications	100075	binary	64020/23(64043)	0.172991580807224	-0.583377123804149	-1.49369538056664	0.250951784787243	0.438115793831973	0.0083045097778369	FALSE	binary	382901/122(383023)	0.772240781680218	0.00179971024134607	-0.0103825283938324	0.0140353739795208	0.0062195963609258	0.0388944051113797	FALSE	binary	390010/128(390138)	0.706932281421476	-0.132001117763712	-1.1805852579376	0.893179320701282	0.517833221392325	0.468575834256364	-0.414689668818279	1.40615473773803	0.456766337491423	0.24651111994863	-0.684392094039182	1.21006323602536	0.47465851450337	0.664206166393303	-0.157717103960289	1.56751994608498	0.433347555435494	0.00405047909141937	-0.996270330186692	1.00437138076263	0.500293469996149	0.364695491571996	-0.499867146576179	1.29191685269221	0.449666434038735	0.341483882599032	-0.541743764678684	1.27902874525373	0.456747122753455	0.135459567919374	-0.795413025707757	1.09898293587754	0.47464256050658	-0.0431755486214631	-1.04348399999089	0.957133248076667	0.500286851654576	0.0824819004581043	-0.879541674704508	1.06266413397479	0.486209646991047	0.583329516231855	-0.251016985794129	1.49366334938488	0.438124177801598	0.0380025372938449	FALSE
Treatment/medication code: lamictal 25mg tablet	20003	20003.1140872302	Categorical multiple	4	UK Biobank Assessment Centre > Verbal interview > Medications	100075	binary	64030/13(64043)	0.173096118997787	-0.787132418857959	-2.09310825993114	0.334916966278547	0.600904892726228	0.00830783557270188	FALSE	binary	382959/64(383023)	0.416038857473059	-0.00697965062138368	-0.0239106517569077	0.00985232205620439	0.00858731038465924	0.0216305474011397	FALSE	binary	390070/68(390138)	0.310303628921815	0.825088249194071	-0.296941238816446	2.13105002953154	0.600982323348133	0.28933882952692	-1.04035086054513	1.68573497599361	0.670872048877839	0.416931279900732	-0.836143564252957	1.78096152159115	0.645549540340322	0.524009471365078	-0.673443289434602	1.86383582711772	0.626835187645901	0.239923531426702	-1.08976705473381	1.6363205008499	0.670872534848283	0.581837427462928	-0.573376233697814	1.90285571416853	0.612428652351423	-0.347178662092827	-1.97200292131458	1.16505822124965	0.763804356030735	0.297726416591444	-0.955342926809041	1.6617520060377	0.645546701870352	-1.42711835007693	-4.40074073590254	0.483941714468996	1.11678554932172	0.176288891702438	-1.1533946106304	1.57267944302025	0.670868716355284	0.786367778795935	-0.335659702473344	2.09232805790368	0.600981367192433	0.0191500065619668	FALSE
Operative procedures - main OPCS4: S08.3 Curettage of lesion of skin of head or neck NEC	41200	41200.S083	Categorical multiple	240	Health-related outcomes > Hospital inpatient > Summary Operations	2005	binary	64043/32(64075)	0.173135735487582	-0.489899779181093	-1.23534559591614	0.212344314180727	0.365319889374935	0.00831116136756685	FALSE	binary	383116/193(383309)	0.258576174305748	0.00559450242156386	-0.00410355533329765	0.0153580882074584	0.004959939095292	0.0139677948540839	FALSE	binary	390231/196(390427)	0.656462480559142	0.24414058355863	-0.513548220440549	1.02348094942198	0.387408175811095	0.225978577990721	-0.547182817722376	1.01461304086795	0.393508956263417	0.524938667971978	-0.177183553924598	1.27027690012523	0.36526402315169	0.254974981274138	-0.489032490409232	1.0260361509422	0.381989364283358	-0.155678162007166	-1.01837467630942	0.685305024230926	0.428274815164204	-0.0188059373442906	-0.809593923882082	0.780318553565679	0.400422648142917	0.454352473999761	-0.247761828312769	1.19968364712424	0.365260088793789	0.496912915878123	-0.189616701846721	1.23252136125836	0.358981106583684	0.427644468229854	-0.283407777411541	1.1785154297998	0.368847780990881	0.17725399559209	-0.580427135683665	0.956587035069559	0.387404209762569	0.49130156571766	-0.210817094197193	1.23663659934283	0.365262245595388	0.0358852093267422	FALSE
Thickness of butter/margarine spread on large baps: medium	20100	20100.2	Categorical multiple	83	Online follow-up > Diet by 24-hour recall > Bread/pasta/rice yesterday	100101	binary	9619/58(9677)	0.173234486034064	-0.363491060368154	-0.90434181572613	0.158273998535928	0.26951067828133	0.00831448716243182	FALSE	binary	57827/374(58201)	0.158185937020472	0.00504548326569165	-0.00195891165386758	0.0120841333809361	0.00358065379919494	0.0091305474011397	FALSE	binary	58908/379(59287)	0.904585703077689	0.222101425009355	-0.324641991219918	0.78038795299869	0.280155511429059	0.346893178931866	-0.186162984958889	0.89563080939281	0.274328868157347	0.285471397037242	-0.25643992403823	0.840398511561086	0.278102337874493	0.205408706203509	-0.336428546772007	0.760264416971423	0.278064530083255	0.0146298115240568	-0.561734036932991	0.593321339892147	0.292676544277802	0.308113732639133	-0.209824936758513	0.84618258567342	0.267852724639287	0.253013992025905	-0.279953536349857	0.801668043761609	0.274284152730685	0.211280487776899	-0.317576097119591	0.757038018343289	0.272524739598691	0.39288694562008	-0.121854410406955	0.928710537664022	0.266486480614632	0.400830271544288	-0.110784846948907	0.934435940885375	0.265143267953012	0.365567401551946	-0.15588419574383	0.906130755772685	0.269362667143177	0.0462596789010893	FALSE
Volume of parsorbitalis (left hemisphere)	27221	27221	Continuous		UK Biobank Assessment Centre > Imaging > Brain MRI > T1 structural brain MRI > Freesurfer DKT	196	cont	5961	0.173259310830439	0.0328555013510235	-0.014453237803248	0.080164240505295	0.024132651008245	0.00831781295729679	FALSE	cont	35529	0.426746983965762	-0.000267666602087897	-0.000927809302227153	0.000392476098051359	0.000336802213600843	0.0221744949058884	FALSE	cont	36160	0.130407618297461	-0.0175474580147154	-0.0652343836168611	0.0301394675874303	0.024329696444178	0.044194933009821	-0.00401409349810663	0.0924039595177486	0.0245960704322367	-0.010771532694844	-0.0579725961256402	0.0364295307359522	0.0240818113269602	0.0134039367466022	-0.0334183599858481	0.0602262334790526	0.0238885659315493	0.0190718832725463	-0.0284915758383275	0.0666353423834199	0.0242667042882412	0.00160462183576409	-0.0442693562924381	0.0474785999639663	0.0234047372199604	-0.0215802920753797	-0.0679611394171419	0.0248005552663825	0.0236633400539048	-0.00987090145317038	-0.0561774328032282	0.0364356298968874	0.0236254243045399	0.00396815363038054	-0.0429097604446909	0.050846067705452	0.0239169416979867	0.0162073815805668	-0.0304517652426549	0.0628665284037884	0.023805327439734	-0.0325237446970167	-0.0794910698702401	0.0144435804762067	0.0239625589158993	0.00898551992650597	FALSE
Operative procedures - main OPCS4: V25.8 Other specified primary decompression operations on lumbar spine	41200	41200.V258	Categorical multiple	240	Health-related outcomes > Hospital inpatient > Summary Operations	2005	binary	64026/49(64075)	0.17329570624782	0.392456794933084	-0.17136803104868	0.976318599768561	0.290783562494143	0.00832113875216177	FALSE	binary	383037/272(383309)	0.116964863647267	-0.00652546500294859	-0.0147046452139496	0.00163305836884456	0.00416495215973476	0.00713391469521672	FALSE	binary	390150/277(390427)	0.866219833336316	-0.0538669447815587	-0.582941830497009	0.471913081046651	0.267560879667987	-0.35428166673147	-0.948833159998191	0.21682956043931	0.295270584079029	-0.176838015822206	-0.725896496724664	0.36294942799938	0.276075945611561	-0.105846407705845	-0.634913843518344	0.419926026084048	0.267556962874348	-0.210211554609296	-0.766960329026375	0.334926832260402	0.279339433634505	-0.294550225367498	-0.843600340150597	0.245228682123208	0.276071385343382	-0.381061937050152	-0.955106248437991	0.176021237223412	0.28664896833585	-0.480851503223286	-1.06468523619786	0.0829430196463809	0.290769212535426	-0.408841881107765	-0.992684540820935	0.154962316053163	0.290774455524487	-0.278848687557511	-0.835587214413771	0.266278932626337	0.279333885314022	-0.393119033175992	-0.976961670937323	0.170685093963762	0.290774498932242	0.0446016886128002	FALSE
	132500	132500	Date		Health-related outcomes > First occurrences > Congenital disruptions and chromosomal abnormalities	2417	binary	64000/75(64075)	0.173350259341724	0.316301619647501	-0.138491552009253	0.781384705526022	0.233637096191489	0.00832446454702674	FALSE	binary	382857/452(383309)	0.455100752813497	-0.00241172073606874	-0.00874142901083372	0.00391928692447347	0.00322848612007895	0.0234437057503022	FALSE	binary	389971/456(390427)	0.90805811583859	0.0430327628585876	-0.378839357019535	0.465584675032318	0.214626473067485	-0.134543697160258	-0.586384269144177	0.310457111314279	0.227839322214126	-0.221471202010511	-0.677490114877886	0.226625480484052	0.229670693387727	-0.211278064610647	-0.659118396816903	0.230743676866911	0.226081349895773	-0.335077244736918	-0.810288191164564	0.127159916348265	0.238056676878709	-0.174144963484851	-0.607830071182505	0.257296582105489	0.219847848576271	-0.0569770154794147	-0.481608121524722	0.367654139679296	0.215846966332711	-0.10909787849091	-0.533720756440624	0.315524976097006	0.21584270163425	-0.211965904827126	-0.659807473564556	0.230057219461875	0.226082025093243	-0.119305286149564	-0.552996914455375	0.312142688329251	0.219851193924518	-0.316439520736057	-0.781519672494017	0.138350516800869	0.233635571493433	0.0464040421715736	FALSE
Job coding	22601	22601.34423138	Categorical single	497	Online follow-up > Work environment > Employment history	130	binary	15635/49(15684)	0.173365856009111	0.393013071676538	-0.171704594773592	0.977707800997209	0.291234898579111	0.00832779034189171	FALSE	binary	93888/233(94121)	0.464660550368739	0.0032998056840886	-0.00553764925080295	0.0121812871574055	0.00451657541389593	0.0239401657744776	FALSE	binary	95626/237(95863)	0.042773054380311	-0.712508627827663	-1.38075501800963	-0.0919230738218719	0.32592191046049	-0.705175850652236	-1.39382397554791	-0.0713029844837139	0.334265888802358	-0.338169120158761	-0.922819649324027	0.226503103488503	0.291211461642195	-0.620795321153168	-1.25507084172582	-0.0226406437703904	0.31191653429036	-0.362106343521735	-0.946732655757434	0.202538507431259	0.291198071146898	-0.92979775882881	-1.61835975682009	-0.296026696957288	0.334215132372067	-0.660070801270547	-1.29432597311592	-0.0619395310059911	0.311905106440504	-0.0672422387763376	-0.580803096931679	0.447798074264263	0.26098970680271	-0.584555922936141	-1.20448127291477	0.00399484836163679	0.305956482451824	-0.0474277029442359	-0.566117305566006	0.471262024220588	0.26319309834694	-0.391521216757216	-0.976135659161622	0.173110210840541	0.291191498421049	0.00343409597970165	FALSE
Pancake intake	102010	102010	Categorical single	100004	Online follow-up > Diet by 24-hour recall > Soup/snacks/pastries yesterday	100109	ordcat	9677	0.173374329279558	0.405316373798813	-0.177284327511941	1.00795048568019	0.300193638349091	0.00833111613675669	FALSE	ordcat	58201	0.256815973997018	-0.00456517673525493	-0.0124663084506391	0.00332870832039355	0.00402599649170024	0.013896563633224	FALSE	ordcat	59287	0.211654944086705	0.148065650256401	-0.369298173821284	0.671534425604712	0.264071982306326	-0.374248198221476	-0.988494592741357	0.216032443977728	0.30500653845563	0.0264453065656907	-0.511732765323303	0.564556687040282	0.272962511555232	-0.397637546446966	-1.00022409951041	0.184816549115622	0.300149859231528	-0.427069058200273	-1.04121192498287	0.163247609491762	0.304992418812694	0.24062320533637	-0.246877641890324	0.742619478689993	0.251167287853289	-0.101160057866852	-0.645408983581066	0.441119908008925	0.27552562638927	-0.207860096880313	-0.758559272017219	0.338979381502283	0.278287429829322	-0.0256464529435065	-0.558082920826958	0.508419421154833	0.270509061896695	-0.197092186387882	-0.754885192166685	0.354655394305806	0.281287657499316	-0.399864082463211	-1.00240099743705	0.182588056792289	0.300147210528369	0.0138282514545693	FALSE
Frequency of strenuous sports in last 4 weeks	991	991	Categorical single	100317	UK Biobank Assessment Centre > Touchscreen > Lifestyle and environment > Physical activity	100054	ordcat	6525	0.173384699913609	-0.0609618027644515	-0.14874876698197	0.0268022793158082	0.0447826149812147	0.00833444193162166	FALSE	ordcat	38658	0.820832435454189	0.000143456257097858	-0.00109594531656971	0.00138230841394523	0.000632261032130991	0.041359437057503	FALSE	ordcat	39389	0.906217558641143	0.0249392294777837	-0.064023571622244	0.113816273411257	0.0454867322473644	0.0625739646128529	-0.0267881813441497	0.152551382553391	0.0459933700714803	0.0180808653965697	-0.0708408510548777	0.106930247313913	0.0454143057594208	0.00600665903321483	-0.080961766901685	0.0925840971929714	0.0444063053762575	0.0363933394247472	-0.0518945850844215	0.124199110821607	0.0450713754170746	0.0432405571244732	-0.0421670740818178	0.128730660426295	0.0437074290565017	0.0256666134526515	-0.0612629522064652	0.112491902321923	0.0443887950603463	0.0046245488020765	-0.080583806714757	0.0897337154762179	0.0440160557525218	0.000691501760292232	-0.0868254727148814	0.0881565134053523	0.0447332918971721	0.0440929776566675	-0.0427906677730333	0.130921522402456	0.0444263125615804	0.060939975299614	-0.0266304935956915	0.148590812549184	0.0447439805069096	0.0463384225031716	FALSE
Date N73 first reported (other female pelvic inflammatory diseases)	132112	132112	Date		Health-related outcomes > First occurrences > Genitourinary system disorders	2414	binary	63397/678(64075)	0.173405973823963	0.105854906347972	-0.046546347515354	0.258498602799009	0.077783731267013	0.00833776772648663	FALSE	binary	379301/4008(383309)	0.976508477040739	-3.23070380946451e-05	-0.00218228258005537	0.00211862704860482	0.00109713505693701	0.0488279226385771	FALSE	binary	386336/4091(390427)	0.493432048394365	-0.13144080258329	-0.28692320087754	0.0235260573144771	0.0791600331826346	-0.0563802010638101	-0.211087392485969	0.097890909903771	0.0787854197698611	-0.0676243908543542	-0.220593487163281	0.0850693587400636	0.0779408036370681	-0.104970213912004	-0.257529461818763	0.0473486970414829	0.07774086020401	-0.0108865788684511	-0.161602050605232	0.13976631472176	0.0768468236954621	-0.11183075081235	-0.261221920818947	0.0376105089356392	0.0762006295532347	-0.0215148200794141	-0.169910938037376	0.127028233259059	0.0757183654501846	0.0365950355601397	-0.108210543460894	0.181871181597843	0.0739711905515144	-0.0681078148502148	-0.21888651258477	0.0825976643183558	0.0768762558610665	-0.0975097967519022	-0.249577217799717	0.0543634139503678	0.0775020261352521	-0.104852495641844	-0.257421419707023	0.0474757536942553	0.0777457207633487	0.0284679994750427	FALSE
Treatment/medication code: carmellose	20003	20003.1140883968	Categorical multiple	4	UK Biobank Assessment Centre > Verbal interview > Medications	100075	binary	64018/25(64043)	0.173414206783309	-0.556142032892174	-1.41632567357675	0.240789286401383	0.416773043238253	0.0083410935213516	FALSE	binary	382880/143(383023)	0.91434539767808	-0.000617426528721111	-0.0118711984234115	0.0106588455650335	0.00573996855153054	0.0457606630979105	FALSE	binary	389992/146(390138)	0.222168808764417	0.46071927959559	-0.363539643180354	1.33664058983798	0.427354113383321	-0.183756661199188	-1.21279408789709	0.803700964333377	0.504042976398044	0.299959150338136	-0.560036028909978	1.19617082681817	0.441061930035162	0.477207594837783	-0.332533294763945	1.34478364120961	0.421742652759503	0.598876781022415	-0.198069762421701	1.45907304495393	0.416778605884832	0.536730680034495	-0.248825857244308	1.39031124653086	0.412341356702419	-0.310035904062229	-1.33906210375668	0.677409555505083	0.504034098718407	0.331577982116073	-0.492666351268754	1.20748625463837	0.427346749593626	-0.439662189779161	-1.53278507945446	0.580471752967405	0.527119362181339	0.322655247316149	-0.518183331733495	1.20803412674425	0.433730786787561	0.556581534529202	-0.240357818415725	1.41677164126444	0.416775076196894	0.0144319524038672	FALSE
Operative procedures - OPCS4: C69.2 Paracentesis of anterior chamber of eye	41272	41272.C692	Categorical multiple	240	Health-related outcomes > Hospital inpatient > Summary Operations	2005	binary	64043/32(64075)	0.17343887870172	-0.489440363962831	-1.23473565429613	0.212633623266777	0.365213714561224	0.00834441931621658	FALSE	binary	383170/139(383309)	0.432849217683	0.00457389865966167	-0.00684497328122126	0.0160726455566421	0.00583849937653747	0.0224443101364186	FALSE	binary	390283/144(390427)	0.287077809408734	-0.673493191299096	-1.72879466933534	0.272506517858643	0.500073900728414	-0.0159375972409437	-0.850699183736347	0.808960441766846	0.41752100190286	0.0935381684873202	-0.697242745844155	0.892655619240014	0.400418480099738	-0.32113496867575	-1.21731197012316	0.538822709238584	0.441045127775856	0.313077880299919	-0.4309256728107	1.08413552492064	0.381986975745251	-0.0212158384280439	-0.811992849731722	0.777897919245589	0.400416434540083	-0.34484338969141	-1.24101856379584	0.515112304798416	0.441044048780864	0.045008845799927	-0.728120806915645	0.833612667098203	0.393491992540282	-0.439533359400057	-1.37667969102218	0.44324672565049	0.456520159708873	0.033534555128146	-0.757241049490437	0.832646788896731	0.400415674653488	0.490750210890146	-0.211353348185602	1.23607182540904	0.36525434834133	0.0178901089286495	FALSE
Operative procedures - OPCS4: S27.4 Random pattern local flap of skin NEC	41272	41272.S274	Categorical multiple	240	Health-related outcomes > Hospital inpatient > Summary Operations	2005	binary	64043/32(64075)	0.173448346941693	-0.489430758085736	-1.23472740708879	0.212644749122334	0.365213188750311	0.00834774511108155	FALSE	binary	383139/170(383309)	0.118080252819723	0.00826403480820871	-0.00209390054945171	0.0187199373749416	0.00530347718416897	0.00717708513210154	FALSE	binary	390253/174(390427)	0.532282103933517	0.0151269154134106	-0.795941842495742	0.826195686348413	0.408330951984744	0.220825631834642	-0.552290237064558	1.00941620542258	0.393485454343505	-0.170970381621382	-1.03362564701466	0.669969296332539	0.428252489922647	0.18790556156111	-0.569732963163145	0.967198278013806	0.387382458545786	-0.387442184599404	-1.32456808100927	0.495314804699608	0.456509926000944	0.296332042614012	-0.424523209422352	1.05323190729745	0.37276585267639	-0.058996344968561	-0.870057996584846	0.752065305024392	0.408327173524325	0.114528364585817	-0.643105003986762	0.893816183775293	0.387379801988815	0.419935769738452	-0.291067577521078	1.17076268958296	0.368823497170056	0.413016040076473	-0.297984424574753	1.16384036490768	0.368822057395307	0.487919694204219	-0.214151661269449	1.2332126735292	0.365238932384217	0.0302725403560961	FALSE
6mm asymmetry angle (right)	5109	5109	Integer		UK Biobank Assessment Centre > Physical measures > Eye measures > Autorefraction	100014	cont	7974	0.17345916749566	0.0304313342409416	-0.0134021092521845	0.0742647777340678	0.0223610163689481	0.00835107090594652	FALSE	cont	47838	0.0180702510739844	-0.000741694624396888	-0.00135660238598952	-0.000126786862804261	0.0003137262761808	0.00163400103609049	FALSE	cont	48686	0.000260424058110643	-0.0196378089306471	-0.0638070007409014	0.0245313828796071	0.0225351556300321	-0.0351679819910939	-0.0798610885353125	0.00952512455312471	0.0228024573302188	-0.0406470231054347	-0.0848379669449561	0.00354392073408677	0.0225462535320927	-0.0493512184432918	-0.0929733251207872	-0.00572911176579654	0.0222560323745611	-0.0437327622329721	-0.0875294566093455	6.39321434013213e-05	0.0223451071527959	-0.0860151426110642	-0.128733701382493	-0.0432965838396352	0.0217950415380101	-0.0692776241175228	-0.112792645192683	-0.0257626030423625	0.0222013972178953	-0.0969718122217479	-0.140060803049274	-0.0538828213942222	0.0219840362579124	-0.0477585953916564	-0.0914789707905566	-0.00403821999275624	0.0223061691517957	-0.0266835261901501	-0.070096876975947	0.0167298245956467	0.0221495249580723	-0.0304918050317611	-0.0743478590348087	0.0133642489712865	0.0223753924799757	0.000203420972046021	FALSE
Mean L3 in external capsule on FA skeleton (left)	25329	25329	Continuous		UK Biobank Assessment Centre > Imaging > Brain MRI > Diffusion brain MRI > dMRI skeleton	134	cont	5595	0.173460810322578	-0.0337568126825094	-0.082387608255534	0.0148739828905151	0.0248067149106309	0.00835439670081149	FALSE	cont	33361	0.0600458954170602	0.000658360256693624	-2.78839692722671e-05	0.00134460448265951	0.000350118334265177	0.00432351925401485	FALSE	cont	33954	0.0695769796658854	0.0328083174274469	-0.0166117485810639	0.0822283834359578	0.0252138835132668	0.0251098785447909	-0.0250674185217499	0.0752871756113317	0.0256002192111291	-0.00765172638726411	-0.0567385975082124	0.0414351447336842	0.0250438890603907	0.0136048192142085	-0.0351253117724181	0.0623349502008352	0.0248618819341812	-0.0167806144029247	-0.0661315746223409	0.0325703458164914	0.0251786260671107	0.0259214552845824	-0.0217691701956104	0.0736120807647751	0.0243315311502282	0.0356096040068083	-0.0126841560576406	0.0839033640712572	0.0246392475573175	0.0659226755490903	0.0177285988279392	0.114116752270241	0.0245883895878909	0.0413833524097344	-0.00725294849775029	0.0900196533172192	0.0248140102723927	0.0240906515793206	-0.0244161158227521	0.0725974189813933	0.0247479228916927	0.033185452010116	-0.0156682970862752	0.0820392011065071	0.0249249513080504	0.00520363970427403	FALSE
Operative procedures - OPCS4: T65.8 Other specified excision of tendon	41272	41272.T658	Categorical multiple	240	Health-related outcomes > Hospital inpatient > Summary Operations	2005	binary	64062/13(64075)	0.173469985586694	-0.786483579392433	-2.09247874247863	0.335590781446049	0.60100354943309	0.00835772249567647	FALSE	binary	383229/80(383309)	0.319269146429577	0.00767336661553335	-0.00740521009964144	0.0229487103618628	0.0077251410949118	0.016914177171473	FALSE	binary	390345/82(390427)	0.74913837577335	0.0126071076134011	-1.42950706762648	1.45472128479533	0.707035761559532	0.625334046022395	-0.57212647207588	1.96516650554271	0.626766290908988	0.571428577085664	-0.626029706766512	1.91125924744858	0.626764886333002	0.523858221825356	-0.673595843750973	1.8636855063413	0.62676241449149	0.420637688225746	-0.832440564131277	1.78467124739361	0.645478118188631	0.291898053993942	-0.961177176294408	1.65592906901385	0.645472506451375	0.952207135350337	-0.120966540081225	2.23554798242081	0.583853313590891	0.115836563609222	-1.21384655812526	1.51222799686824	0.670775413408833	0.87427820694708	-0.220973907648777	2.16790714369005	0.591588533286939	0.358646829112238	-0.894425113257032	1.72267507913153	0.645473226299888	0.785432309195708	-0.33659646890614	2.09139286001787	0.600907040157312	0.0397436458287764	FALSE
Operative procedures - secondary OPCS4: Z67.3 Cervical intervertebral joint	41210	41210.Z673	Categorical multiple	240	Health-related outcomes > Hospital inpatient > Summary Operations	2005	binary	63945/130(64075)	0.173530923991007	0.239625096518016	-0.105259466128547	0.58881312184073	0.176620123231688	0.00836104829054144	FALSE	binary	382456/853(383309)	0.148743575507853	-0.00339662791977647	-0.00800839137789931	0.00121404463734204	0.0023521855129635	0.00866430668278363	FALSE	binary	389562/865(390427)	0.584464956746137	-0.11883696317346	-0.459415305018005	0.219195031584675	0.172705603161099	0.121254237216209	-0.201709189653207	0.445155322396	0.164662781796277	-0.0307432471605985	-0.362453553988639	0.300192211454156	0.168661866852836	0.0188549721226508	-0.304088062034631	0.342735781138318	0.164652334850342	0.098312396387798	-0.222398649324068	0.420393871224608	0.16363053016079	0.124755424029027	-0.183528194843256	0.436757847493164	0.157923149077528	-0.0730653356517766	-0.40210335659249	0.255721675450757	0.167440330001546	-0.0810447667467652	-0.406326786528588	0.244718856936837	0.165722277355673	-0.0683677425765089	-0.398722505286653	0.261477847773639	0.168042219876919	-0.119233018148535	-0.45373140231639	0.213935255808779	0.169933736908925	-0.239968334882254	-0.589154314614611	0.10491407030574	0.176619060804857	0.0326742202196072	FALSE
Operative procedures - OPCS4: Z67.3 Cervical intervertebral joint	41272	41272.Z673	Categorical multiple	240	Health-related outcomes > Hospital inpatient > Summary Operations	2005	binary	63945/130(64075)	0.173530923991007	0.239625096518016	-0.105259466128547	0.58881312184073	0.176620123231688	0.00836437408540641	FALSE	binary	382456/853(383309)	0.148743575507853	-0.00339662791977647	-0.00800839137789931	0.00121404463734204	0.0023521855129635	0.00866646520462787	FALSE	binary	389562/865(390427)	0.584464956746137	-0.11883696317346	-0.459415305018005	0.219195031584675	0.172705603161099	0.121254237216209	-0.201709189653207	0.445155322396	0.164662781796277	-0.0307432471605985	-0.362453553988639	0.300192211454156	0.168661866852836	0.0188549721226508	-0.304088062034631	0.342735781138318	0.164652334850342	0.098312396387798	-0.222398649324068	0.420393871224608	0.16363053016079	0.124755424029027	-0.183528194843256	0.436757847493164	0.157923149077528	-0.0730653356517766	-0.40210335659249	0.255721675450757	0.167440330001546	-0.0810447667467652	-0.406326786528588	0.244718856936837	0.165722277355673	-0.0683677425765089	-0.398722505286653	0.261477847773639	0.168042219876919	-0.119233018148535	-0.45373140231639	0.213935255808779	0.169933736908925	-0.239968334882254	-0.589154314614611	0.10491407030574	0.176619060804857	0.0326764075418872	FALSE
Operative procedures - secondary OPCS4: T87.9 Unspecified excision or biopsy of lymph node	41210	41210.T879	Categorical multiple	240	Health-related outcomes > Hospital inpatient > Summary Operations	2005	binary	64062/13(64075)	0.173531381982133	-0.786358992617411	-2.09233679957085	0.335693265701384	0.600902304010245	0.00836769988027139	FALSE	binary	383193/116(383309)	0.994196996774875	4.63515850441756e-05	-0.0124466438715799	0.0125759938125251	0.00637302144973986	0.0497237092039371	FALSE	binary	390309/118(390427)	0.687803236840392	0.830617034145625	-0.291433003472122	2.13659329343223	0.600890809976624	0.880701880751033	-0.241351837591772	2.18668087385286	0.6008926929634	1.26599214396787	0.240627182408022	2.52679975427462	0.566910593108361	1.06541748019608	0.0107357447509823	2.34006051915966	0.577312899923168	1.1233364915527	0.0686466237620827	2.39798520039854	0.57731660671425	0.998574068968974	-0.0561112546079414	2.27321966373004	0.577314497348179	0.858921981600074	-0.236348144763885	2.15256366267523	0.591570193376529	0.901989524968721	-0.171202017870977	2.18534258123695	0.583834510670718	0.659373368761342	-0.49585866332899	1.9804052608271	0.61233716655557	0.647549361218075	-0.507678383195266	1.9685779034487	0.612335007950001	0.791460385357082	-0.330586197793052	2.09743406529623	0.600889081778632	0.0371844787611007	FALSE
Treatment/medication code: benadryl allergy relief 8mg capsule	20003	20003.1141162526	Categorical multiple	4	UK Biobank Assessment Centre > Verbal interview > Medications	100075	binary	64028/15(64043)	0.173557057035423	0.723213682326205	-0.311619065224665	1.88980632025996	0.547824073761941	0.00837102567513636	FALSE	binary	382945/78(383023)	0.252936726125835	-0.00889057540207759	-0.0242503735533623	0.00635101136500067	0.00778715859196322	0.0137022966672423	FALSE	binary	390059/79(390138)	0.738437946767749	-0.908000759302089	-2.20165262272468	0.187283887999334	0.591542965706482	-0.0390271882183099	-0.962361605878694	0.869797720250132	0.459537649544337	-0.494665682688149	-1.57296534261152	0.496087197825477	0.516445649647502	-0.3916895013709	-1.40486129573661	0.565402927250895	0.492857142412298	-0.0939194704150217	-1.01724957065326	0.814900839234761	0.459535126792088	-0.629654328749023	-1.70794069637579	0.361082448810358	0.516428819817302	-0.97631799346331	-2.26996394663498	0.118959192017664	0.591493794605164	-0.325060792910483	-1.28819592904118	0.605398321137619	0.474399288654954	-0.555104207158887	-1.63339298473769	0.435635569681019	0.516435976523288	-0.740106232228041	-1.90665262440734	0.294668581562092	0.547727814956931	-0.723202989301614	-1.88975461618991	0.311578238248784	0.547734961957705	0.0393018067282033	FALSE
Operative procedures - secondary OPCS4: Z89.5 Thumb NEC	41210	41210.Z895	Categorical multiple	240	Health-related outcomes > Hospital inpatient > Summary Operations	2005	binary	63848/227(64075)	0.173629193678226	-0.181447388677988	-0.444967151911215	0.0797630508948158	0.133668142722107	0.00837435147000133	FALSE	binary	381892/1417(383309)	0.427213007344555	0.00145120916256456	-0.00213025276586814	0.005037160892152	0.00182818657951022	0.0222025556898636	FALSE	binary	388984/1443(390427)	0.482866228824443	0.118552490622642	-0.149390401263751	0.387717333241454	0.136812283489742	0.115964328394786	-0.155855437786005	0.388370729770703	0.13862015725713	0.0415392829249406	-0.231642800827976	0.315080087821039	0.139253473496518	0.216093758607661	-0.0421658344199524	0.477131434856367	0.132288007756368	0.307991627009109	0.0519931379030108	0.567126867680644	0.131230229602853	0.142156196423065	-0.116088482608858	0.40317930458754	0.132280178551129	0.192338605243351	-0.065915545385714	0.453370951111681	0.132285175968858	0.00300847115668844	-0.264298241034747	0.271636707873344	0.136513236274444	0.172641761731688	-0.0880543718770347	0.435728478522443	0.133427580337462	0.13232297757011	-0.130449385218683	0.397152979934584	0.134397771212365	0.181464678535758	-0.0797434403991337	0.444982072730544	0.13366712918449	0.0279496040946673	FALSE
Operative procedures - OPCS4: Z89.5 Thumb NEC	41272	41272.Z895	Categorical multiple	240	Health-related outcomes > Hospital inpatient > Summary Operations	2005	binary	63848/227(64075)	0.173629193678226	-0.181447388677988	-0.444967151911215	0.0797630508948158	0.133668142722107	0.0083776772648663	FALSE	binary	381892/1417(383309)	0.427213007344555	0.00145120916256456	-0.00213025276586814	0.005037160892152	0.00182818657951022	0.0222047142117078	FALSE	binary	388984/1443(390427)	0.482866228824443	0.118552490622642	-0.149390401263751	0.387717333241454	0.136812283489742	0.115964328394786	-0.155855437786005	0.388370729770703	0.13862015725713	0.0415392829249406	-0.231642800827976	0.315080087821039	0.139253473496518	0.216093758607661	-0.0421658344199524	0.477131434856367	0.132288007756368	0.307991627009109	0.0519931379030108	0.567126867680644	0.131230229602853	0.142156196423065	-0.116088482608858	0.40317930458754	0.132280178551129	0.192338605243351	-0.065915545385714	0.453370951111681	0.132285175968858	0.00300847115668844	-0.264298241034747	0.271636707873344	0.136513236274444	0.172641761731688	-0.0880543718770347	0.435728478522443	0.133427580337462	0.13232297757011	-0.130449385218683	0.397152979934584	0.134397771212365	0.181464678535758	-0.0797434403991337	0.444982072730544	0.13366712918449	0.0279517914169474	FALSE
Operative procedures - secondary OPCS4: D03.2 Reconstruction of external ear NEC	41210	41210.D032	Categorical multiple	240	Health-related outcomes > Hospital inpatient > Summary Operations	2005	binary	64062/13(64075)	0.173665226946718	-0.786283652604846	-2.09243673144704	0.336004616033278	0.60110425998617	0.00838100305973128	FALSE	binary	383254/55(383309)	0.40607521330276	0.00771003747549757	-0.0104462424622545	0.0261569900696534	0.00930563199911985	0.0210995510274564	FALSE	binary	390370/57(390427)	0.0580678406874213	0.0269479357839576	-1.41533078642801	1.4692269137742	0.707245269260777	0.487130223522448	-0.76615602569601	1.8513400908239	0.645655487720557	-1.37064862550412	-4.34433719868738	0.540553837203924	1.11809676759877	0.529387300641536	-0.668271272106782	1.86937914859217	0.626934687854212	-0.251026370337883	-1.8759974626275	1.26137941483624	0.763892445995875	-0.788286124715346	-2.76446258301136	0.845746405165435	0.866129684667414	0.758665864395684	-0.363580078024349	2.06478894872673	0.601082086701178	0.114338427106859	-1.21551344311995	1.51088193522741	0.670956054086841	-1.41086983997115	-4.38455826387763	0.500332523520219	1.11808935382775	0.358483589478615	-0.894779185551007	1.722673075698	0.645643219882152	0.78684979475426	-0.335404350214604	2.09297853458632	0.601085831414067	0.00449275996325299	FALSE
Operative procedures - secondary OPCS4: Y13.2 Cryotherapy to lesion of organ NOC	41210	41210.Y132	Categorical multiple	240	Health-related outcomes > Hospital inpatient > Summary Operations	2005	binary	63970/105(64075)	0.173710420113605	-0.267205775230943	-0.658852864960976	0.11730279125212	0.197378475735812	0.00838432885459625	FALSE	binary	382546/763(383309)	0.183364905541958	0.0033130942520107	-0.00156627395038711	0.00820451344291951	0.00249196580249521	0.0104083923329304	FALSE	binary	389656/771(390427)	0.0755275718321777	0.582513918336328	0.22117485001398	0.956132829242615	0.186954974319747	0.134791422287658	-0.272762649376571	0.544131137496129	0.207674782024092	0.214282305113766	-0.178723335189182	0.612480529478046	0.201184801507515	0.422973486616218	0.0532725387633375	0.803126287711481	0.190726145296397	0.277364843295329	-0.110389513512959	0.671519484016723	0.198835250053705	0.30940465219529	-0.063889145514021	0.692353858552856	0.19234301155242	0.385048263631451	0.014181968895262	0.76610857120819	0.191250741685648	0.243952072406266	-0.134621610278056	0.63100175973636	0.194716315002459	0.502152720257576	0.138880726447294	0.877283795824087	0.187827283330121	0.478042755718043	0.113766778255723	0.853958850048129	0.188280239505719	0.26728434375886	-0.117224358263533	0.658931415852783	0.197380407560904	0.00558204645872523	FALSE
Operative procedures - OPCS4: Y13.2 Cryotherapy to lesion of organ NOC	41272	41272.Y132	Categorical multiple	240	Health-related outcomes > Hospital inpatient > Summary Operations	2005	binary	63970/105(64075)	0.173710420113605	-0.267205775230943	-0.658852864960976	0.11730279125212	0.197378475735812	0.00838765464946122	FALSE	binary	382546/763(383309)	0.183364905541958	0.0033130942520107	-0.00156627395038711	0.00820451344291951	0.00249196580249521	0.0104105508547747	FALSE	binary	389656/771(390427)	0.0755275718321777	0.582513918336328	0.22117485001398	0.956132829242615	0.186954974319747	0.134791422287658	-0.272762649376571	0.544131137496129	0.207674782024092	0.214282305113766	-0.178723335189182	0.612480529478046	0.201184801507515	0.422973486616218	0.0532725387633375	0.803126287711481	0.190726145296397	0.277364843295329	-0.110389513512959	0.671519484016723	0.198835250053705	0.30940465219529	-0.063889145514021	0.692353858552856	0.19234301155242	0.385048263631451	0.014181968895262	0.76610857120819	0.191250741685648	0.243952072406266	-0.134621610278056	0.63100175973636	0.194716315002459	0.502152720257576	0.138880726447294	0.877283795824087	0.187827283330121	0.478042755718043	0.113766778255723	0.853958850048129	0.188280239505719	0.26728434375886	-0.117224358263533	0.658931415852783	0.197380407560904	0.00558423378100529	FALSE
Operative procedures - OPCS4: S27.9 Unspecified other local flap of skin	41272	41272.S279	Categorical multiple	240	Health-related outcomes > Hospital inpatient > Summary Operations	2005	binary	64026/49(64075)	0.173738785138912	0.392062791078669	-0.171773261265668	0.975935032313748	0.290787152063803	0.00839098044432619	FALSE	binary	382947/362(383309)	0.207268058179656	-0.00454967647928668	-0.0116287256958951	0.00252208240309601	0.00360808469753579	0.0114228975997237	FALSE	binary	390061/366(390427)	0.476850680263038	0.314991985850311	-0.162524527447738	0.803898466623402	0.245347663886752	0.0345678281310746	-0.488717039092596	0.556264421428276	0.26508584390586	-0.0963747500879267	-0.631659607958428	0.433777071033952	0.270213861839039	0.0645278580028042	-0.438816040557523	0.57203933585821	0.256519725151203	-0.0122524353683562	-0.535532470269178	0.509439342467533	0.265083332027205	-0.175568177109754	-0.704639274325589	0.35020805440526	0.267559432864379	0.0716250772171609	-0.427418925393713	0.57605690365431	0.254665668082787	0.237627463947569	-0.233976953468067	0.72223174127765	0.242776099867525	-0.00217554153474412	-0.514886282611756	0.512017434797077	0.260549591955388	0.0824910134967366	-0.416554494966004	0.58692430620705	0.254666438785559	-0.392793812992016	-0.97664384332972	0.171018225589636	0.290779143549458	0.0276805634542193	FALSE
Operative procedures - OPCS4: F12.8 Other specified surgery on apex of tooth	41272	41272.F128	Categorical multiple	240	Health-related outcomes > Hospital inpatient > Summary Operations	2005	binary	64062/13(64075)	0.173776879633723	-0.785917703629291	-2.09189063016709	0.336127925157245	0.600914228401268	0.00839430623919117	FALSE	binary	383236/73(383309)	0.230584414670803	0.00968371730777462	-0.00612348241871627	0.025748773265773	0.00810960673005559	0.0126403039198757	FALSE	binary	390354/73(390427)	0.48980104755325	0.235514866886427	-1.0941730727895	1.63190941609514	0.6708711082978	0.471741785230161	-0.781334830398773	1.83577353277174	0.645550463243192	0.572517194396334	-0.624939881152282	1.91234702577848	0.626837350838518	-0.323311773520067	-1.94813621559885	1.1889253209092	0.763804589717917	0.574728032681696	-0.62273003731731	1.9145586317495	0.626837836463789	0.445640774435589	-0.751813775035126	1.78546854347744	0.626836078498925	0.500274850718367	-0.697175870726681	1.8400995673263	0.626834175616429	0.298985499670858	-0.954083754548403	1.66301103549872	0.645546669496798	-0.735639120163233	-2.71171598133404	0.898249592847989	0.866048462122805	0.869177505796762	-0.226070196302978	2.16280430329827	0.591662415026437	0.785509504430545	-0.336517057532674	2.09146907656364	0.60098092825877	0.0282973883371976	FALSE
Job coding	22601	22601.53122524	Categorical single	497	Online follow-up > Work environment > Employment history	130	binary	15664/20(15684)	0.173797831552022	-0.62354238380178	-1.60333532892344	0.270213708487819	0.469423502944609	0.00839763203405614	FALSE	binary	93976/145(94121)	0.645216278289872	0.002629522022705	-0.00855328203679791	0.013876731024522	0.00571460883078257	0.032790105335866	FALSE	binary	95715/148(95863)	0.187829439974826	0.797662220035604	-0.0669649522447437	1.76159467367395	0.458425429045013	0.255026440566273	-0.770811941790745	1.30424103549719	0.518183226958802	0.175100188556396	-0.850728534661141	1.224306761083	0.51817844075843	0.689763986637375	-0.188473671086213	1.66114849195691	0.463580804464856	1.18179944802488	0.379147190426255	2.1110974904804	0.434670517246205	0.357845188815996	-0.575148372991431	1.358675552968	0.484101086295031	0.409838428081819	-0.52318602830638	1.41069582241284	0.48411665005734	0.444975667033541	-0.466908713610353	1.4345583233749	0.476232936756636	0.409947870958143	-0.523076488862102	1.41080482928764	0.484116493531301	0.803975620505988	-0.0486007370661936	1.76124720041297	0.45383536997322	0.625113369525126	-0.268728485498169	1.60497785454159	0.469465130990776	0.0123933680388468	FALSE
Job code - historical	22617	22617.5312	Categorical single	2	Online follow-up > Work environment > Employment history	130	binary	15664/20(15684)	0.173797831552022	-0.62354238380178	-1.60333532892344	0.270213708487819	0.469423502944609	0.00840095782892111	FALSE	binary	93941/180(94121)	0.940471988334142	-0.000382558074356638	-0.0104199193056261	0.00968131394050738	0.00512259254731366	0.0470147642894146	FALSE	binary	95680/183(95863)	0.148670849407954	1.03431544826135	0.210501988538393	1.97555035520501	0.442824521531229	0.573403664253445	-0.359677956322322	1.57431093547673	0.48414551628967	0.493213822055681	-0.439848179598715	1.49410496445277	0.484135953517039	1.09601397036237	0.287012318956261	2.02889689750182	0.437118398349187	1.22550790831874	0.428805683339951	2.15141119700256	0.432362887163533	0.793598796186207	-0.0482185206042436	1.74487475945663	0.449717459483151	0.845951852380741	0.00410069824769187	1.79725448275459	0.44973346782475	0.667782059965296	-0.196729907962233	1.63162173827351	0.458370313146638	0.497008441127223	-0.414817573654513	1.48653938426315	0.476203485988822	0.864236925921	0.0223705297345844	1.81555093374304	0.449740464736911	0.624207094964893	-0.269582003657371	1.60402732006003	0.469439328234479	0.0100179360426965	FALSE
Operative procedures - main OPCS4: V54.8 Other specified other operations on spine	41200	41200.V548	Categorical multiple	240	Health-related outcomes > Hospital inpatient > Summary Operations	2005	binary	64062/13(64075)	0.173952508836257	-0.785603255860822	-2.09157369827671	0.336439038547161	0.600919893705896	0.00840428362378609	FALSE	binary	383204/105(383309)	0.788014731101423	-0.00180122063804542	-0.0149455656160346	0.0113572170528094	0.00669801796290133	0.0396887411500604	FALSE	binary	390319/108(390427)	0.357881640372758	0.572706226306776	-0.624748269159298	1.91253386279379	0.626775882052085	0.9829631659241	-0.112289757674945	2.2765928557852	0.591601670426254	0.823779777320322	-0.298244981472724	2.12973746801639	0.60091788906333	0.976308993119674	-0.0968613571106428	2.25964770467306	0.583864567834075	1.1146332519255	0.0599726077630516	2.38926239567558	0.577343342884286	1.20899302456329	0.195466151493221	2.46416820201395	0.562722030642681	1.03956980634812	-0.0150832490572167	2.31419370890966	0.577339907618353	0.29861213395539	-0.954454496612455	1.66263579512476	0.645482200208167	0.363611598384864	-0.889457985281792	1.7276377423308	0.6454857758187	0.512353493931907	-0.685096077147945	1.85217718727195	0.62677307682246	0.786177923529611	-0.335845130111841	2.09213433062946	0.600917055186575	0.0217113609519227	FALSE
Operative procedures - secondary OPCS4: W82.2 Endoscopic resection of semilunar cartilage NEC	41210	41210.W822	Categorical multiple	240	Health-related outcomes > Hospital inpatient > Summary Operations	2005	binary	63916/159(64075)	0.174045818859269	-0.216715295872176	-0.532834423194941	0.095493058897828	0.159962204645691	0.00840760941865106	FALSE	binary	382379/930(383309)	0.717209252073333	-0.000816191468419652	-0.0052318828421144	0.00360273832113124	0.00225331466780635	0.0363387152477983	FALSE	binary	389477/950(390427)	0.260776123104157	0.171766925774753	-0.146927263287588	0.493142190494091	0.16293987867624	0.111111773082353	-0.217532263849295	0.440508959527329	0.16749535806963	0.0855810641236625	-0.240659786540764	0.413043694497377	0.166395989119916	0.23949500217724	-0.0702162465823715	0.55358648767338	0.158814528115502	0.112233149772914	-0.211726765683073	0.437858891956812	0.165352300156338	-0.098802752480547	-0.42992600833549	0.232578648412424	0.168626094385109	0.147923420015078	-0.166940814818899	0.466196152561714	0.161181917141037	0.211599341487409	-0.0949851332742143	0.523144751333847	0.157375353391348	0.0535699714261345	-0.270377951484343	0.379183831991041	0.165346165536761	-0.170701739041237	-0.514906681699358	0.171137340833355	0.174588368777714	0.217636390094122	-0.0945780654335875	0.533761515591714	0.159965293007698	0.0165317817927293	FALSE
Job code at visit	20277	20277.9251	Categorical single	2	UK Biobank Assessment Centre > Verbal interview > Employment	100073	binary	41368/29(41397)	0.174051325152971	0.512487489050391	-0.223998803620948	1.29484720520215	0.382869378196259	0.00841093521351603	FALSE	binary	249067/179(249246)	0.0862732858589549	-0.00881731442128229	-0.0189403080921993	0.00125654491208817	0.00514693266358419	0.00565101018822311	FALSE	binary	253612/180(253792)	0.799917120351417	-0.106120987333326	-0.790736642978729	0.569498630463534	0.343735687647586	-0.185874434291932	-0.902049449286378	0.509724000124336	0.356491584528791	-0.162772336046497	-0.862225181201002	0.522282553934786	0.349748172179266	-0.158803576530986	-0.843412945051346	0.516809599911895	0.343732328566213	0.0568048406834553	-0.591881229964636	0.709275329293023	0.329068697431336	-0.308563513161057	-1.00799281594065	0.37646681291015	0.349735379978136	-0.471511880669888	-1.22848522876088	0.249424348727373	0.372805407348123	-0.00116874811697341	-0.640052443929536	0.644903652732465	0.325038163095253	-0.373889161823525	-1.10905269372283	0.333564068794139	0.364106988562636	-0.548038315825364	-1.33031496116586	0.188353939217377	0.382829300957479	-0.513638771655136	-1.29592272775137	0.222761711460214	0.382833916069942	0.0419178441751608	FALSE
Operative procedures - OPCS4: U29.1 Insulin stress test of anterior pituitary function	41272	41272.U291	Categorical multiple	240	Health-related outcomes > Hospital inpatient > Summary Operations	2005	binary	64062/13(64075)	0.174186668050699	-0.785199839215306	-2.09118344881066	0.336860415399314	0.600897650082561	0.00841758680324598	FALSE	binary	383263/46(383309)	0.377886918400714	0.00896595045583035	-0.0109216128302412	0.0292405061685602	0.0102036929299408	0.0197634260058712	FALSE	binary	390381/46(390427)	0.527965785498003	-0.276512966550533	-1.9013490330036	1.23573742653373	0.763812198122415	-0.218910658461199	-1.84374773171911	1.29334098500483	0.763812850227459	0.01792748924332	-1.42420150850088	1.4600566300568	0.707163321968254	0.188974620268104	-1.14071830389925	1.58537375749732	0.67087382902447	-0.678274801959809	-2.65435931924867	0.955625085890219	0.866068815759257	-0.402693240730089	-2.02752518228122	1.10955243349941	0.763809628658353	-0.0582284249009837	-1.50034621942384	1.38388939865436	0.707156882093952	-0.103145753700217	-1.54526560048119	1.3389741851137	0.707158073813447	-0.0430176803409908	-1.48513640862766	1.39910102544777	0.707157401413361	-1.43544805646983	-4.40907713071265	0.475618513555312	1.11806369299516	0.786817557698576	-0.335222501085482	2.09278721331851	0.600987366621325	0.03006911938405	FALSE
Operative procedures - main OPCS4: U29.1 Insulin stress test of anterior pituitary function	41200	41200.U291	Categorical multiple	240	Health-related outcomes > Hospital inpatient > Summary Operations	2005	binary	64062/13(64075)	0.174186668050699	-0.785199839215306	-2.09118344881066	0.336860415399314	0.600897650082561	0.008414261008381	FALSE	binary	383265/44(383309)	0.38013064267215	0.00912533896662013	-0.0112100821299498	0.0298709324395888	0.0104351968823176	0.019869193576239	FALSE	binary	390383/44(390427)	0.507355818356641	-0.276909766300464	-1.90174812919956	1.23534325394202	0.763813628599451	-0.218737606656857	-1.84357718396936	1.29351692262705	0.763814415375923	-0.269168953926734	-1.89401261644928	1.24309036694707	0.763816989948874	0.189142111774609	-1.14055379028257	1.5855439643196	0.670875439262824	-0.678520603975787	-2.65460672204311	0.955381591125601	0.86606996664511	-0.403045674041288	-2.02787943448821	1.10920208616255	0.763810762963146	-0.0580956625086342	-1.50021611740933	1.38402483090742	0.707158406297833	-0.10262910629193	-1.54475190807394	1.33949380603551	0.707159769097562	-0.330903931624272	-1.95573762814578	1.18134377189595	0.763810727306912	-1.43553000735289	-4.40916007892017	0.475538834120059	1.11806451439916	0.786701688492017	-0.335342636063209	2.09267452244949	0.60098939434497	0.0291001356139814	FALSE
Thickness of butter/margarine spread on large baps: thin	20100	20100.1	Categorical multiple	83	Online follow-up > Diet by 24-hour recall > Bread/pasta/rice yesterday	100101	binary	9608/69(9677)	0.174254660614407	-0.331660877794563	-0.823567398481252	0.145752735939664	0.24609272674472	0.00842091259811095	FALSE	binary	57846/355(58201)	0.919162485388145	0.000371366705380615	-0.00679678065653935	0.00755539913542905	0.00365939298348674	0.0459721982386462	FALSE	binary	58920/367(59287)	0.419406779427996	-0.078733489002529	-0.619140450363533	0.458145616395913	0.273209800303107	0.0907641151839348	-0.427310851724004	0.611891262513837	0.263659998847323	0.154697776386226	-0.354110036778006	0.669227680563416	0.259676891932391	0.197208716403608	-0.295836455209108	0.700421150974119	0.252870277636646	-0.0625566612266737	-0.596780850370322	0.469969158010219	0.270568711892147	-0.175592202814956	-0.709738421143542	0.356854756952949	0.270527920802127	0.121832213181599	-0.378626211336215	0.630367933909575	0.25607191581214	-0.299125660020635	-0.853066148306679	0.247165728882172	0.278953057389555	-0.152723639228047	-0.693079118302795	0.384103089645726	0.273182781892487	0.157524080734969	-0.335517834312009	0.66073257949905	0.252868403900181	0.330366112106149	-0.147014704952179	0.822243915956496	0.246076811803889	0.0247429896320924	FALSE
Operative procedures - secondary OPCS4: Z12.3 Sural nerve	41210	41210.Z123	Categorical multiple	240	Health-related outcomes > Hospital inpatient > Summary Operations	2005	binary	64050/25(64075)	0.174263843428736	-0.555057662128945	-1.415237834451	0.241870322886282	0.41677142512028	0.00842423839297592	FALSE	binary	383174/135(383309)	0.786273985890758	0.00160253690678522	-0.00997578311661745	0.0132298916540432	0.00591166242483207	0.0395959247107581	FALSE	binary	390289/138(390427)	0.329753049544006	0.220523680808837	-0.661804012094432	1.12921061037054	0.449553503442266	-0.0468470363380874	-1.02663913858647	0.914772532710754	0.485994638628971	0.589042289523978	-0.207861092121409	1.44920137936334	0.416759599188723	0.0720105691780971	-0.836793271037229	0.995324677115833	0.459550327152464	0.600688192317712	-0.196220468793345	1.46085192551632	0.416762224676325	0.40956333530005	-0.400141715213071	1.27710821503824	0.421727156675736	-0.05709747287179	-0.997765327619104	0.883570410294231	0.471483241286468	-0.514761436972119	-1.60785247179863	0.505335922587773	0.527104335035325	0.166664859776607	-0.71566058605936	1.07534970435428	0.449552324284911	0.154190332350994	-0.728130782897689	1.06287099175242	0.449550039305567	0.555227675909289	-0.241672692177015	1.41538416839443	0.416758103268674	0.0201846100004375	FALSE
Operative procedures - OPCS4: Z12.3 Sural nerve	41272	41272.Z123	Categorical multiple	240	Health-related outcomes > Hospital inpatient > Summary Operations	2005	binary	64050/25(64075)	0.174263843428736	-0.555057662128945	-1.415237834451	0.241870322886282	0.41677142512028	0.00842756418784089	FALSE	binary	383174/135(383309)	0.786273985890758	0.00160253690678522	-0.00997578311661745	0.0132298916540432	0.00591166242483207	0.0395980832326023	FALSE	binary	390289/138(390427)	0.329753049544006	0.220523680808837	-0.661804012094432	1.12921061037054	0.449553503442266	-0.0468470363380874	-1.02663913858647	0.914772532710754	0.485994638628971	0.589042289523978	-0.207861092121409	1.44920137936334	0.416759599188723	0.0720105691780971	-0.836793271037229	0.995324677115833	0.459550327152464	0.600688192317712	-0.196220468793345	1.46085192551632	0.416762224676325	0.40956333530005	-0.400141715213071	1.27710821503824	0.421727156675736	-0.05709747287179	-0.997765327619104	0.883570410294231	0.471483241286468	-0.514761436972119	-1.60785247179863	0.505335922587773	0.527104335035325	0.166664859776607	-0.71566058605936	1.07534970435428	0.449552324284911	0.154190332350994	-0.728130782897689	1.06287099175242	0.449550039305567	0.555227675909289	-0.241672692177015	1.41538416839443	0.416758103268674	0.0201867973227175	FALSE
Treatment/medication code: nicotine product	20003	20003.1140872492	Categorical multiple	4	UK Biobank Assessment Centre > Verbal interview > Medications	100075	binary	64018/25(64043)	0.174544991656849	-0.55468828203677	-1.41485359877295	0.242221953635701	0.416763666087149	0.00843088998270587	FALSE	binary	382883/140(383023)	0.628515881255831	0.00280990181291792	-0.00856476407682182	0.0142449816567002	0.00581110447607439	0.031877050595752	FALSE	binary	389995/143(390138)	0.421563061755184	0.0134477512720658	-0.927204269759375	0.954099756588288	0.471476115082297	0.0687625517015446	-0.871892137995704	1.00941726189914	0.471477581808545	0.591377372952452	-0.205501110285175	1.45151509148534	0.416748331255245	0.070826779124177	-0.837953641733258	0.994118166126932	0.459539121021331	0.653128573373043	-0.132364657146547	1.50665518332918	0.412313580537536	-0.112521797845742	-1.05316735703294	0.828123745093163	0.471472519281366	0.383426817952666	-0.440761340156623	1.25928530388208	0.427321940551222	0.470737820785859	-0.326130146964718	1.33086648491701	0.41674314995628	-0.0414187285738042	-0.982066428952519	0.899228960140941	0.471473756023951	-0.0486828570201652	-0.989329499595578	0.891963769527153	0.471473179176236	0.55199702413099	-0.244876624548785	1.41213053820483	0.416745936441567	0.024832669845575	FALSE
Age at hysterectomy	2824	2824	Integer	100291	UK Biobank Assessment Centre > Touchscreen > Sex-specific factors > Female-specific factors	100069	cont	6564	0.174647401065165	-0.0320135775628414	-0.0782534441367597	0.0142262890110769	0.0235878499274745	0.00843421577757084	FALSE	cont	38918	0.338715960138486	0.000319032624193287	-0.00033459838175602	0.000972663630142594	0.000333480962596211	0.017872560870316	FALSE	cont	39663	0.104329113772513	0.0355423615697187	-0.0115423417836143	0.0826270649230517	0.0240225159275146	0.0177725970456281	-0.0297061602853534	0.0652513543766095	0.0242235614323217	0.00371329421940273	-0.043242738730213	0.0506693271690185	0.0239568685600564	-0.0112880220863814	-0.0576644278870306	0.0350883837142677	0.0236611440162788	-0.00546385878983937	-0.052723574004835	0.0417958564251562	0.0241118066086674	-0.00677612137644399	-0.0524737430184305	0.0389215002655425	0.0233148297761644	0.0549373066586541	0.00907741583465978	0.100797197482648	0.0233976191691457	-0.00424011895240318	-0.049675920506126	0.0411956826013196	0.0231812497216559	0.0246025454364026	-0.0219271863036345	0.0711322771764397	0.0237393705858168	0.0184973359701948	-0.0274942231305451	0.0644888950709347	0.0234647960450737	0.0315014554685349	-0.0149209088214958	0.0779238197585655	0.0236845919402231	0.00729909444857605	FALSE
Job coding	22601	22601.54342896	Categorical single	497	Online follow-up > Work environment > Employment history	130	binary	15627/57(15684)	0.174656173984475	-0.363987807133511	-0.906458300337548	0.16040292014031	0.270569620796565	0.00843754157243581	FALSE	binary	93752/369(94121)	0.0597921609247881	0.00677899131758916	-0.000279055608629974	0.0138786172883135	0.00360969906532225	0.00430193403557244	FALSE	binary	95487/376(95863)	0.19566778811522	0.311422942571363	-0.225100581960857	0.862381763340066	0.275719898294099	-0.214073383314897	-0.856995543838801	0.409041934937214	0.32026148496355	0.145752153433305	-0.416772539291116	0.714737659163439	0.286747778436403	0.263389213604446	-0.273110019601227	0.814325193275335	0.275707177102586	0.362787266694623	-0.165365011388835	0.907884854920836	0.272149492109875	0.365210710302259	-0.145533497247201	0.898017575360519	0.264689433538798	0.578599491962995	0.0837754506588758	1.10007726552614	0.25783733079305	0.086391224714092	-0.464652531884178	0.647431908400347	0.281880635368648	0.505888342801669	0.000915867691748059	1.03460589946245	0.26221141358718	0.245252718594629	-0.29123852655313	0.796180778775417	0.275702989150884	0.365852713845459	-0.158444638405549	0.90823941263254	0.270501107515053	0.0128439564285402	FALSE
Operative procedures - main OPCS4: L35.1 Percutaneous transluminal embolisation of cerebral artery	41200	41200.L351	Categorical multiple	240	Health-related outcomes > Hospital inpatient > Summary Operations	2005	binary	64062/13(64075)	0.174801929815136	-0.784107035213811	-2.09008814346523	0.337950043894763	0.600900160204591	0.00844086736730078	FALSE	binary	383203/106(383309)	0.9365930851288	0.00053068148994345	-0.0125446940318827	0.0136526447885211	0.00667125795943069	0.0468097047142117	FALSE	binary	390318/109(390427)	0.393652273824182	0.823949105795646	-0.298087592967871	2.12991553937207	0.600906036855765	1.07673505794709	0.00354523700551649	2.36008722377722	0.583855707817818	0.570247632374285	-0.627216019137908	1.91008261325911	0.626762945028145	0.880369530240843	-0.214888057718175	2.17400237699822	0.591586142564834	1.33729035429835	0.323744636990607	2.59247819146684	0.5627120413457	0.985760292079375	-0.0689089185117112	2.26039503042927	0.577329255099744	0.633469131996299	-0.521744986071594	1.95448725489257	0.612349969302421	0.297311749707379	-0.955763730266224	1.66134303097238	0.645467644131454	0.517743953551095	-0.679717477644619	1.85757715897274	0.626761347476226	0.965455722787089	-0.107725819828165	2.24880206999019	0.583851879485037	0.785412143307984	-0.336623086389555	2.0913774756827	0.600905289893298	0.0235377750557767	FALSE
Sources of admission to hospital (recoded): Usual Place of residence: Living with relatives	41251	41251.1001	Categorical multiple	265	Health-related outcomes > Hospital inpatient > Summary Administration	2001	binary	63430/284(63714)	0.174934472803516	-0.161724913527236	-0.396937428786668	0.071825087089587	0.119448373707306	0.00844419316216576	FALSE	binary	379363/1720(381083)	0.298394476830991	0.00172597272557666	-0.00152646412016049	0.004982331261064	0.00166025120675837	0.0159450008634087	FALSE	binary	386409/1751(388160)	0.840490476117041	0.0904721814949077	-0.149594071052549	0.331251655106717	0.122520399009368	0.020836916596182	-0.227240877070853	0.268431029989354	0.126288618715736	0.115810608729862	-0.122505579167873	0.35509722554137	0.121696040149718	0.0539470457638004	-0.185220142236863	0.293957952624181	0.12209639473017	0.101370784319055	-0.138251126813359	0.341771581415123	0.122311212205878	0.0884888302332897	-0.14430654893941	0.323052047648232	0.119091307080236	0.170783298670908	-0.0602692097288566	0.403854644404499	0.118268846297646	0.18638453944003	-0.0411195114705613	0.416409046558789	0.116591532939008	0.131938425976067	-0.102350249076312	0.367781892913523	0.119796632565837	0.00642823836531121	-0.234993985441002	0.248360812046249	0.1231580136928	0.161833516102822	-0.0717122339702463	0.397041769100995	0.119446247618158	0.0435320880178486	FALSE
Weighted-mean L3 in tract superior thalamic radiation (left)	25646	25646	Continuous		UK Biobank Assessment Centre > Imaging > Brain MRI > Diffusion brain MRI > dMRI weighted means	135	cont	5595	0.174972883274347	-0.0340570147056447	-0.0832928677794903	0.0151788383682009	0.0251153565594163	0.00844751895703073	FALSE	cont	33359	0.389599548293344	0.000304479167926664	-0.000389222957312196	0.000998181293165524	0.000353923315995183	0.0203699706441029	FALSE	cont	33952	0.533319414720642	0.0393798296121009	-0.0105766410145916	0.0893363002387934	0.0254875545542815	0.010206793580615	-0.0405151270706188	0.0609287142318487	0.0258780835290935	0.0196660024508311	-0.029953656744151	0.0692856616458132	0.0253157149580783	0.0247974537126227	-0.0244615931974341	0.0740565006226795	0.0251317322793647	-0.0025812565318581	-0.0524678715915052	0.047305358527789	0.0254519145750425	0.0295392593817847	-0.0186727188414199	0.0777512376049892	0.0245975227977212	0.0118485062174357	-0.0369734275883697	0.060670440023241	0.0249087192451924	0.0389558015419422	-0.00976137279400968	0.0876729758778941	0.0248552714601613	0.0529262749813817	0.00376207610577235	0.102090473856991	0.0250833412617044	0.0130552911274273	-0.035977967900466	0.0620885501553205	0.0250165363719648	0.0335502786853395	-0.0158337283065913	0.0829342856772702	0.0251954863209116	0.0303272234130977	FALSE
Fraction acceleration <= 2000 milli-gravities	90158	90158	Continuous		Additional exposures > Physical activity measurement > Acceleration intensity distribution	1010	ordcat	13814	0.174998204995167	0.410850864870981	-0.181478313699598	1.02690624032635	0.306004237763628	0.0084508447518957	FALSE	ordcat	81718	0.996912520714837	1.45801457204611e-05	-0.00760703211365464	0.0076224802186704	0.00388202511125648	0.0498726472111898	FALSE	ordcat	83289	0.0869153452259	-0.797781927399468	-1.38330058934249	-0.249715295736936	0.287245763261302	-0.22919122591444	-0.876899195059709	0.411395461174618	0.325913234147622	-0.555595980058062	-1.16362746124247	0.0254057067900195	0.30113655833785	-0.642345433032013	-1.23649058469542	-0.0817249542386602	0.292559770440155	0.0486839593592799	-0.628435809459162	0.734798820362455	0.344525522112231	-0.339765977584473	-0.950921290518002	0.245906924006535	0.303089942484808	-0.336789255601995	-0.95523312402898	0.259709497845789	0.307616740278443	-0.141964006093516	-0.778269671771755	0.481360796391146	0.318771577591296	-0.498466463251481	-1.10331089161591	0.07787517071797	0.299174297819946	-0.509926712210291	-1.11477828710691	0.0664200894159961	0.299177574863943	-0.409444949097592	-1.02420393818114	0.18154632975876	0.305320436944753	0.00625355439870511	FALSE
Operative procedures - secondary OPCS4: T64.5 Tenodesis	41210	41210.T645	Categorical multiple	240	Health-related outcomes > Hospital inpatient > Summary Operations	2005	binary	64013/62(64075)	0.175087867629938	0.346808653994974	-0.153730513018213	0.861118709489118	0.25751265248152	0.00845417054676068	FALSE	binary	382962/347(383309)	0.289753507993178	-0.00390104146738451	-0.0111296469745825	0.00332289171793511	0.00368493710485138	0.0155284061474702	FALSE	binary	390070/357(390427)	0.464194104721422	-0.476567302538308	-1.02179510124769	0.0458621527420722	0.27074356143943	0.0126319498753503	-0.459580921564509	0.482740428703762	0.23929298890312	-0.350319752136267	-0.871530585257329	0.15513402276882	0.260475473200209	-0.360004070989991	-0.874293454534442	0.140513014447009	0.257501696916963	0.020402357134198	-0.443920055840553	0.484724841445953	0.235851144239479	-0.0280520603675745	-0.481900031674631	0.42854700337143	0.231268383693106	-0.345952659946956	-0.853777972542505	0.149937972518572	0.254719155935772	-0.289633276367503	-0.780375875749305	0.193950713844209	0.247339407121775	-0.364692174960689	-0.878982295935245	0.135825711481365	0.257502092699856	-0.230915441937155	-0.721664943959245	0.25267564355611	0.247343040692525	-0.347213328214516	-0.86150443875524	0.153305596072494	0.257502624525683	0.0270353033816002	FALSE
Mean carotid IMT (intima-medial thickness) at 210 degrees	22677	22677	Continuous		UK Biobank Assessment Centre > Physical measures > Carotid ultrasound	101	cont	6457	0.175157116204564	-0.0312342075383393	-0.0764054813331723	0.0139370662564937	0.023042668933647	0.00845749634162565	FALSE	cont	38468	0.731393896428249	-0.000111674517213605	-0.000749350115387958	0.000526001080960747	0.000325340433384538	0.0370056984976688	FALSE	cont	39143	0.193038539932283	0.0343175676624747	-0.0116830047625973	0.0803181400875466	0.0234693850845336	-0.000771713077144279	-0.0473445406335483	0.0458011144792597	0.0237613483218544	0.00963466794278873	-0.0359859539075586	0.0552552897931361	0.0232755351848214	0.0251100601732392	-0.0201822879983996	0.0704024083448779	0.0231080507172906	-0.0039498183622942	-0.0498560427878134	0.041956406063225	0.0234212489545525	0.042563656061233	-0.00175801969100968	0.0868853318134757	0.0226128159060532	-0.00162306903320939	-0.0464733710469737	0.0432272329805549	0.0228825197954484	0.00090261106049459	-0.043912706408919	0.0457179285299082	0.0228646707622715	-0.0195674427806707	-0.0648987534177012	0.0257638678563598	0.0231279292765327	0.00541781709824255	-0.0396787969206648	0.0505144311171499	0.0230081876077145	0.0310212273981687	-0.0143399534427824	0.0763824082391198	0.0231431689851147	0.0126842819020955	FALSE
Leg pain when walking ever disappears while walking	5496	5496	Categorical single	100349	UK Biobank Assessment Centre > Touchscreen > Health and medical history > Claudication and peripheral artery disease	100038	binary	1814/941(2755)	0.175193994667236	-0.109162770728502	-0.267229679520517	0.0486272898400634	0.0805633485276436	0.00846082213649062	FALSE	binary	10509/5642(16151)	0.152604770023311	0.00161306543717832	-0.000597124641613111	0.00382415518760875	0.00112785188427453	0.00883482990847867	FALSE	binary	10701/5752(16453)	0.363727213579398	0.0221080444728343	-0.141736439664323	0.185945787360238	0.083578199490601	0.107252486222796	-0.0544766572259267	0.269129529311241	0.0825393614663397	0.124154927972424	-0.0368696913908319	0.285366403297718	0.082190094990842	0.0766140138226239	-0.0835893098197303	0.236987341414739	0.0817667320051104	0.10138928095247	-0.0619687510113448	0.264834976036286	0.0833546220676133	0.067242057492447	-0.0901094223364276	0.224850446732018	0.080334428924075	0.189102278048747	0.0298452468079679	0.348658898566963	0.0813176786155541	0.143718787116804	-0.0124369835073278	0.300229596413982	0.0797499285106728	0.0121218764081815	-0.147904487055331	0.172267380609875	0.0816632078006429	0.159264867172159	0.00123567692571972	0.317604510936238	0.0806941124403605	0.109307104446793	-0.048509477725152	0.267399462977665	0.0805766276103373	0.021993525526051	FALSE
Treatment speciality of consultant (recoded): Cardiology	41246	41246.1160	Categorical multiple	269	Health-related outcomes > Hospital inpatient > Summary Administration	2001	binary	53036/8632(61668)	0.175239171921443	-0.0322857508561581	-0.0789772203295179	0.0143941104573675	0.0238190039816037	0.00846414793135559	FALSE	binary	316693/52103(368796)	0.00413539937746798	0.000953779995787076	0.000301876240546015	0.00160577751791245	0.000332632532658162	0.000686409946468658	FALSE	binary	322580/53096(375676)	0.0894736988046693	0.00190565298319685	-0.0454242766612482	0.0492310992195195	0.0241465751026442	0.033807766817731	-0.0138916595223849	0.0814966867999415	0.0243335508419708	0.0128632629787104	-0.034309966057886	0.0600358198485293	0.0240676051314404	0.0200762994619961	-0.0264996252072002	0.0666639914802791	0.0237660498136269	0.0490906557333248	0.00205955178775195	0.0961255690762673	0.0239962443476357	0.0223474740097291	-0.0234509056205028	0.0681731369253687	0.0233733214752717	0.0628369299530873	0.016835444920804	0.108863446924753	0.0234763732547521	0.0263244640404319	-0.0193534452775018	0.0720323173653325	0.0233125404377275	0.0368770177893287	-0.00956141088925759	0.0833305572073166	0.023696756964028	0.0650673001837784	0.0189648560886923	0.111192907455339	0.023527404059726	0.0322586328056603	-0.0143809661664767	0.0789093733518154	0.0237983773106068	0.00639354302462925	FALSE
Operative procedures - secondary OPCS4: O13.1 Multiple digits of foot NEC	41210	41210.O131	Categorical multiple	240	Health-related outcomes > Hospital inpatient > Summary Operations	2005	binary	63964/111(64075)	0.175252876306283	0.258466112972604	-0.114978627042179	0.637404497977694	0.191375359724449	0.00846747372622057	FALSE	binary	382646/663(383309)	0.64659094899802	-0.00122365567179944	-0.00645369629572967	0.00400983031675476	0.002668363284127	0.0328419098601278	FALSE	binary	389746/681(390427)	0.797623739551489	-0.283383165601787	-0.669980966228543	0.0960097677994682	0.194798832885649	-0.150266365320721	-0.526823266094588	0.221320674148893	0.190290555665909	-0.0228366410438412	-0.37951044406237	0.333147199837734	0.181315733957476	-0.102330905471094	-0.462481129072925	0.256391611104582	0.182887926208479	-0.302553501450859	-0.691909251996461	0.0789765063728595	0.19603507528819	-0.173778632758121	-0.533918094004549	0.184933161458483	0.18288194373646	-0.0433438178919361	-0.395143873119425	0.3087847685244	0.179106086583058	-0.032676166828868	-0.378594775971017	0.314786826363394	0.176435767529886	-0.0227743546622523	-0.37457968087484	0.329359570175743	0.179108896961326	-0.0785431017761919	-0.435204454112935	0.277428268861172	0.181308953454611	-0.257924542397053	-0.636840287930967	0.115496507362019	0.191349069461738	0.0418194146725579	FALSE
Operative procedures - OPCS4: O13.1 Multiple digits of foot NEC	41272	41272.O131	Categorical multiple	240	Health-related outcomes > Hospital inpatient > Summary Operations	2005	binary	63964/111(64075)	0.175252876306283	0.258466112972604	-0.114978627042179	0.637404497977694	0.191375359724449	0.00847079952108554	FALSE	binary	382646/663(383309)	0.64659094899802	-0.00122365567179944	-0.00645369629572967	0.00400983031675476	0.002668363284127	0.032844068381972	FALSE	binary	389746/681(390427)	0.797623739551489	-0.283383165601787	-0.669980966228543	0.0960097677994682	0.194798832885649	-0.150266365320721	-0.526823266094588	0.221320674148893	0.190290555665909	-0.0228366410438412	-0.37951044406237	0.333147199837734	0.181315733957476	-0.102330905471094	-0.462481129072925	0.256391611104582	0.182887926208479	-0.302553501450859	-0.691909251996461	0.0789765063728595	0.19603507528819	-0.173778632758121	-0.533918094004549	0.184933161458483	0.18288194373646	-0.0433438178919361	-0.395143873119425	0.3087847685244	0.179106086583058	-0.032676166828868	-0.378594775971017	0.314786826363394	0.176435767529886	-0.0227743546622523	-0.37457968087484	0.329359570175743	0.179108896961326	-0.0785431017761919	-0.435204454112935	0.277428268861172	0.181308953454611	-0.257924542397053	-0.636840287930967	0.115496507362019	0.191349069461738	0.0418216019948379	FALSE
Operative procedures - secondary OPCS4: O27.1 Extra-articular ligament reconstruction for stabilisation of joint	41210	41210.O271	Categorical multiple	240	Health-related outcomes > Hospital inpatient > Summary Operations	2005	binary	64060/15(64075)	0.175263218501033	0.720373295470295	-0.31440467851494	1.88692261346366	0.547773661991	0.00847412531595051	FALSE	binary	383253/56(383309)	0.170970401810426	-0.0125884946788562	-0.0308664750340536	0.00542421723721657	0.00922675365388302	0.00975220169228113	FALSE	binary	390369/58(390427)	0.294028085077055	-1.59818267882428	-3.4710657086774	-0.264752862612656	0.774630364055737	-0.628777023456301	-1.79531567266473	0.405987942599112	0.547791812156624	-0.500074081777242	-1.57835214479917	0.490653403753292	0.516470013038014	-0.547253418339786	-1.62552621737555	0.443467859658808	0.516466911047124	-1.59603503835668	-3.46891861581427	-0.262604149396682	0.774631134192384	-1.72496412682429	-3.59784692035892	-0.391535766904383	0.774610165501987	-0.571078145512004	-1.64934972263677	0.41964168101362	0.516466188115585	-0.80065545020151	-1.96718614444399	0.234099533830477	0.54778693541243	-0.553994177103715	-1.63226863464079	0.436729034388452	0.516467882749889	-1.2505841492132	-2.74589444810369	-0.0660292661929468	0.658333533477103	-0.720525404368822	-1.88706338495989	0.314238665318746	0.547791384251863	0.0183406973183429	FALSE
Operative procedures - main OPCS4: W23.2 Secondary open reduction of fracture of bone and extramedullary fixation HFQ	41200	41200.W232	Categorical multiple	240	Health-related outcomes > Hospital inpatient > Summary Operations	2005	binary	63867/208(64075)	0.175396261350069	-0.188853017599257	-0.464457533176775	0.0841184796985248	0.139727646292177	0.00847745111081549	FALSE	binary	381986/1323(383309)	0.303644500260774	0.00194718901778201	-0.00176205740709168	0.00566174915886549	0.00189359241687307	0.0161824382662753	FALSE	binary	389077/1350(390427)	0.30180641423811	0.00299831854695286	-0.28631683402505	0.292163825326729	0.147319836661875	0.167046472325411	-0.113672885850515	0.449101917348658	0.143333312105959	0.196073940419992	-0.0787193493863879	0.47320153659107	0.140577239618786	0.168116744106245	-0.105464241446909	0.444232633669942	0.140012372151292	0.137951506299176	-0.141362871925567	0.418838741831834	0.142679937474316	0.217230270282812	-0.048415245532266	0.486715358280221	0.136312295978706	0.329029282104695	0.0669492295638352	0.59552703554668	0.134647422820772	0.162564878509935	-0.106555304805049	0.43495594898576	0.137933209057844	0.279668445523706	0.0135304379068846	0.549568125704504	0.136542816664338	0.0269012859141257	-0.255967304985399	0.310733552626491	0.144329836193653	0.188560335456706	-0.0844391018436982	0.464192183085537	0.139741764273075	0.0187475392624349	FALSE
Treatment/medication code: hydrocortisone product	20003	20003.1141157294	Categorical multiple	4	UK Biobank Assessment Centre > Verbal interview > Medications	100075	binary	64011/32(64043)	0.175472798094472	-0.487168097746842	-1.23247348442721	0.214917382281938	0.365217238114513	0.00848077690568046	FALSE	binary	382781/242(383023)	0.904861567822364	-0.000527531598558916	-0.00917735260778525	0.008136439656	0.00441341609806266	0.0453850802970126	FALSE	binary	389892/246(390138)	8.48738798554027e-05	0.786059575053665	0.1239265645728	1.50630039177148	0.349066485564736	1.13935144705148	0.512551569272935	1.83700709967196	0.334602709019071	0.0156172604793819	-0.795452329451709	0.826686893626241	0.408296556196934	0.616145204382654	-0.0635084869053439	1.34742830630699	0.356176852761178	-0.166794205977791	-1.02945099776685	0.6741472559738	0.428181373397888	0.0402278863646143	-0.732875737440025	0.828806577615472	0.393447899595737	0.752522681061943	0.0954222688983137	1.46957194760649	0.347015925230703	0.0497446266533603	-0.723358665448624	0.838323061777056	0.393448042510587	0.731470923601386	0.0693442190894661	1.45170641927901	0.349063436775666	0.763019021042224	0.105917356953445	1.48006932454591	0.34701652224896	0.486293349960951	-0.215778363286502	1.23158650161692	0.365218129841768	0.000146550592764338	TRUE
Operative procedures - secondary OPCS4: Z80.8 Specified bone of foot NEC	41210	41210.Z808	Categorical multiple	240	Health-related outcomes > Hospital inpatient > Summary Operations	2005	binary	64043/32(64075)	0.17554063602507	-0.48709716508101	-1.23240864282432	0.214995261667778	0.365211011041496	0.00848410270054543	FALSE	binary	383103/206(383309)	0.640759532177534	0.00223440080747216	-0.00714472164668309	0.0116499280076499	0.00479001210988938	0.0325548264548437	FALSE	binary	390217/210(390427)	0.793617488002407	0.525535965934983	-0.176553859241608	1.27084514381401	0.365207127178005	0.219615569483068	-0.55351375554296	1.00821900369719	0.3934471080716	0.358851749958159	-0.372945801669865	1.12246477147442	0.377090716237993	0.252043660000933	-0.491932526256277	1.02307552168059	0.381929366126242	0.422720659016021	-0.298155642911817	1.17963944453682	0.372734986439275	0.540748209906972	-0.138919657324859	1.27204348309399	0.356163803860382	0.547041895495958	-0.139459316667649	1.28262530663056	0.358926238660529	0.239332304426543	-0.492454634070977	1.00293555189157	0.377082891066353	-0.0404448103688458	-0.851521495899119	0.770631843414598	0.408265508016142	0.413518105271045	-0.297496657503325	1.16435507777263	0.368787512732309	0.487203093964253	-0.214883406482964	1.23250931618895	0.365205328019775	0.0416247429896321	FALSE
Operative procedures - OPCS4: Z80.8 Specified bone of foot NEC	41272	41272.Z808	Categorical multiple	240	Health-related outcomes > Hospital inpatient > Summary Operations	2005	binary	64043/32(64075)	0.17554063602507	-0.48709716508101	-1.23240864282432	0.214995261667778	0.365211011041496	0.0084874284954104	FALSE	binary	383103/206(383309)	0.640759532177534	0.00223440080747216	-0.00714472164668309	0.0116499280076499	0.00479001210988938	0.032556984976688	FALSE	binary	390217/210(390427)	0.793617488002407	0.525535965934983	-0.176553859241608	1.27084514381401	0.365207127178005	0.219615569483068	-0.55351375554296	1.00821900369719	0.3934471080716	0.358851749958159	-0.372945801669865	1.12246477147442	0.377090716237993	0.252043660000933	-0.491932526256277	1.02307552168059	0.381929366126242	0.422720659016021	-0.298155642911817	1.17963944453682	0.372734986439275	0.540748209906972	-0.138919657324859	1.27204348309399	0.356163803860382	0.547041895495958	-0.139459316667649	1.28262530663056	0.358926238660529	0.239332304426543	-0.492454634070977	1.00293555189157	0.377082891066353	-0.0404448103688458	-0.851521495899119	0.770631843414598	0.408265508016142	0.413518105271045	-0.297496657503325	1.16435507777263	0.368787512732309	0.487203093964253	-0.214883406482964	1.23250931618895	0.365205328019775	0.0416269303119122	FALSE
Operative procedures - secondary OPCS4: C69.2 Paracentesis of anterior chamber of eye	41210	41210.C692	Categorical multiple	240	Health-related outcomes > Hospital inpatient > Summary Operations	2005	binary	64050/25(64075)	0.175560886266936	-0.553382336960071	-1.41352385528593	0.243500495148309	0.416750478214984	0.00849075429027538	FALSE	binary	383200/109(383309)	0.310808631566466	0.00668274095780688	-0.0062251433326752	0.0197217520595038	0.00660770890224348	0.0165515455016405	FALSE	binary	390314/113(390427)	0.237164062366626	-0.568613274260117	-1.74883800284607	0.4943596569419	0.557819759213659	0.175798710976973	-0.73300929178461	1.0991168926089	0.459550578832701	-0.238243988450663	-1.26724364961564	0.749172702615408	0.504022566813898	-0.284979036084769	-1.31397569512743	0.702434415688315	0.504020193371561	0.312118937508643	-0.547840805302897	1.20829800138508	0.441044174132534	0.098644413584339	-0.78367478323578	1.00732338486153	0.449546998771345	-0.462898410708773	-1.55598823498241	0.557197598314345	0.52710374299911	0.258636264203472	-0.582157175262498	1.14397430253003	0.433708329569477	-0.622600629966759	-1.80282418524203	0.440370857004242	0.557811907393742	0.241252442309047	-0.618696988605192	1.13742187949272	0.441038830868672	0.555150223220593	-0.241743893419292	1.41530137716272	0.416753172971644	0.0153003193490529	FALSE
Workplace very cold	22607	22607.2	Categorical single	493	Online follow-up > Work environment > Employment history	130	binary	14220/1344(15564)	0.175771643232056	-0.0776543326909846	-0.190207292004626	0.0347511015682857	0.0573769008888603	0.00849408008514035	FALSE	binary	85171/8217(93388)	0.0175517703777164	0.00189323407739637	0.000330727787917488	0.00345666037904385	0.000797426859362899	0.00160594025211535	FALSE	binary	86747/8371(95118)	0.670421026807675	0.0207289475750667	-0.0938057319504169	0.135264175864816	0.0584250964186477	0.0540139956838268	-0.0621913922302886	0.170123779865932	0.0592525184059179	0.0423780081239123	-0.0718380629155179	0.156617346943138	0.0582684617207334	0.094063734814936	-0.017516863666406	0.205833221155097	0.0569669058820432	0.0776878286506864	-0.0352863480169427	0.19076599744006	0.0576558551382986	0.0506658129225569	-0.0592629825761579	0.160873865646776	0.0561475691115267	0.0914722474102953	-0.0191863750751613	0.202373454877112	0.0565104483505522	0.0374397921876242	-0.0731577584236056	0.148275575389125	0.0564781156835783	0.0649051429974804	-0.0467361570308384	0.176727758715472	0.0569958945089211	0.127683533199562	0.0172812843220558	0.238348862331673	0.0563849954088906	0.0766304743658272	-0.0356530197497937	0.189058879989849	0.057314095886314	0.0364932849206002	FALSE
Operative procedures - main OPCS4: A52.2 Therapeutic sacral epidural injection	41200	41200.A522	Categorical multiple	240	Health-related outcomes > Hospital inpatient > Summary Operations	2005	binary	63513/562(64075)	0.17578976494724	-0.114918385039399	-0.281856180438964	0.0514046236667153	0.0849690711357585	0.00849740588000532	FALSE	binary	380014/3295(383309)	0.179855754562168	0.00161199341525422	-0.000743452371967359	0.00396943278080361	0.00120212875264579	0.0101903816266621	FALSE	binary	387067/3360(390427)	0.18692494389375	-0.0028139642613674	-0.175801387345958	0.170079029782343	0.088174799368814	-0.0809951153342342	-0.260186000864267	0.0974219838019932	0.0911589537734174	0.00413106363209669	-0.168325752326564	0.176550526117918	0.0879193568570431	0.1182399847388	-0.047381692177031	0.284545855389813	0.0846230542436015	0.0836411507732015	-0.0857026443454115	0.253280759615792	0.0864196505425359	0.112788226746005	-0.0502047735679167	0.27673403608361	0.0833524025482866	-0.0175421593256045	-0.187798848974336	0.152910178158482	0.0868578396495688	0.119811483442798	-0.0428337220178763	0.283444910347798	0.083184341646298	-0.0385986134509714	-0.210689408619524	0.133492207823238	0.0877416568442105	0.0235949343539406	-0.145417020550506	0.192935165942852	0.0862582661267753	0.114528682888678	-0.0517649933512699	0.281437113501391	0.0849476231510658	0.0123146244367645	FALSE
Date N39 first reported (other disorders of urinary system)	132070	132070	Date		Health-related outcomes > First occurrences > Genitourinary system disorders	2414	binary	57446/6629(64075)	0.176045053944014	0.035466340519198	-0.0159097069094564	0.0868454759874819	0.0262124773065673	0.00850073167487029	FALSE	binary	343904/39405(383309)	0.519462667180002	-0.000237732058031486	-0.000961004623641206	0.000485622351804905	0.000369041369167622	0.0266685373855983	FALSE	binary	350322/40105(390427)	0.824806170282614	-0.0245281143549951	-0.0763287547027778	0.0272595467408183	0.0264249914266968	-0.0107464964832754	-0.0630846639894731	0.0415654207092712	0.0266958309505595	-0.034329888845421	-0.0861545399552286	0.0174807097510487	0.0264369661907616	-0.041320354188162	-0.092613587427399	0.00997227186121767	0.0261692883917623	-0.024370028467074	-0.0762116057741048	0.0274574968762142	0.0264456019831823	-0.0336533373476197	-0.0839691324977914	0.0166869676868911	0.0256770495424236	-0.0286511735872195	-0.0795183882120841	0.0222269168769286	0.0259548844500792	-0.0382653473748672	-0.0885904331151883	0.0120839904603084	0.0256817240882878	-0.0372725567819353	-0.0884827318869673	0.0139392704771485	0.0261274923924199	-0.00116103657775543	-0.0519247083841828	0.0496172594537954	0.0259030227149106	-0.0355005918750304	-0.0869041488163848	0.015899695264044	0.0262248923870362	0.0428846406229494	FALSE
Operative procedures - secondary OPCS4: Z79.8 Specified bone of tarsus NEC	41210	41210.Z798	Categorical multiple	240	Health-related outcomes > Hospital inpatient > Summary Operations	2005	binary	64053/22(64075)	0.176073621379666	0.587881327429113	-0.260097607766495	1.50573143422513	0.443293608073562	0.00850405746973527	FALSE	binary	383181/128(383309)	0.492237904786279	-0.00416624298272852	-0.0160827403661155	0.00773412163085681	0.00606692094702893	0.025312985667415	FALSE	binary	390296/131(390427)	0.625499380210426	0.081536358735712	-0.652002381205313	0.821256572696888	0.37170094624005	-0.493037030501753	-1.41085989129668	0.354910724980512	0.443278708341022	-0.834028777742711	-1.87228141225612	0.0794542044143342	0.488015349211689	-0.595176533452074	-1.51299205641445	0.252762639979804	0.443274295185101	-0.321240678515094	-1.16279687854125	0.483134408364341	0.414119789306834	-0.187972540396468	-0.955643984327498	0.572559856060324	0.385246956816749	0.00979352966920871	-0.723736727854011	0.749505439429721	0.371696520985613	-0.106217116912108	-0.855706203140899	0.643271998452864	0.378047020641791	-0.378915571936043	-1.22046627514944	0.425453521069697	0.414116728163796	-0.384249063990253	-1.22579837431989	0.420118536489966	0.414115960004168	-0.584909522123217	-1.50272767554022	0.263032696671413	0.443275834487709	0.0346078131151844	FALSE
Operative procedures - OPCS4: Z79.8 Specified bone of tarsus NEC	41272	41272.Z798	Categorical multiple	240	Health-related outcomes > Hospital inpatient > Summary Operations	2005	binary	64053/22(64075)	0.176073621379666	0.587881327429113	-0.260097607766495	1.50573143422513	0.443293608073562	0.00850738326460024	FALSE	binary	383181/128(383309)	0.492237904786279	-0.00416624298272852	-0.0160827403661155	0.00773412163085681	0.00606692094702893	0.0253151441892592	FALSE	binary	390296/131(390427)	0.625499380210426	0.081536358735712	-0.652002381205313	0.821256572696888	0.37170094624005	-0.493037030501753	-1.41085989129668	0.354910724980512	0.443278708341022	-0.834028777742711	-1.87228141225612	0.0794542044143342	0.488015349211689	-0.595176533452074	-1.51299205641445	0.252762639979804	0.443274295185101	-0.321240678515094	-1.16279687854125	0.483134408364341	0.414119789306834	-0.187972540396468	-0.955643984327498	0.572559856060324	0.385246956816749	0.00979352966920871	-0.723736727854011	0.749505439429721	0.371696520985613	-0.106217116912108	-0.855706203140899	0.643271998452864	0.378047020641791	-0.378915571936043	-1.22046627514944	0.425453521069697	0.414116728163796	-0.384249063990253	-1.22579837431989	0.420118536489966	0.414115960004168	-0.584909522123217	-1.50272767554022	0.263032696671413	0.443275834487709	0.0346100004374645	FALSE
Operative procedures - secondary OPCS4: W32.2 Allograft of bone NEC	41210	41210.W322	Categorical multiple	240	Health-related outcomes > Hospital inpatient > Summary Operations	2005	binary	63994/81(64075)	0.176226200652424	-0.302814425643394	-0.75143192796362	0.135334042076847	0.225272168632513	0.00851070905946521	FALSE	binary	382909/400(383309)	0.545625711854464	0.00207655481321105	-0.00465472041714747	0.00882605731512688	0.00343741646167985	0.0279485408392333	FALSE	binary	390019/408(390427)	0.537179670148444	0.0469176334304667	-0.426997458550796	0.521915127108042	0.240951706364631	-0.0911847620611934	-0.592725739276923	0.403820991357419	0.25292474147315	-0.218919642272942	-0.73205973547525	0.28439082701261	0.257920266244929	-0.0642318917737967	-0.546344341716076	0.416732386618243	0.244514249040289	0.0509581612417645	-0.422958761072025	0.525957503510206	0.240952658369157	0.131490443428132	-0.316564037605785	0.587468802200532	0.229649312881031	-0.217496576880678	-0.719019453416406	0.277490580304609	0.252915212533347	-0.0251839247430556	-0.491675746677838	0.444379031542238	0.237715554131182	-0.195559661835108	-0.697086904181784	0.299432055826294	0.252917529431905	-0.171374439172526	-0.667613321326505	0.319810796308645	0.25063334366677	0.303556656675252	-0.134606790507439	0.752188223522579	0.22530289680228	0.0305350190297038	FALSE
Operative procedures - OPCS4: W32.2 Allograft of bone NEC	41272	41272.W322	Categorical multiple	240	Health-related outcomes > Hospital inpatient > Summary Operations	2005	binary	63994/81(64075)	0.176226200652424	-0.302814425643394	-0.75143192796362	0.135334042076847	0.225272168632513	0.00851403485433018	FALSE	binary	382902/407(383309)	0.481682593068538	0.00239709900872316	-0.00427689382262396	0.00909019069559238	0.00340845387324023	0.0248057330340183	FALSE	binary	390012/415(390427)	0.531038847519707	0.0468934019992362	-0.427021749541916	0.521890953567575	0.240951750243141	-0.0912159456807881	-0.59275698336957	0.403789868821914	0.25292478748776	-0.218938155895019	-0.732078316836979	0.284372383247848	0.257920317464524	-0.0343554123682633	-0.512256809394705	0.443546010456725	0.242684940480197	0.106564758101167	-0.359947920937511	0.576148424580235	0.237726319890264	0.154476746155317	-0.290949670979005	0.608506736539711	0.228495670149381	-0.217508502570176	-0.719031448309438	0.277478725272072	0.252915264288191	0.00151373080048675	-0.461539956138105	0.468554156340708	0.23621488779555	-0.128827364920135	-0.62008885142051	0.35876665610349	0.248480605753872	-0.171371371916484	-0.667610324600097	0.319813935098383	0.250633395439336	0.303545102126778	-0.134618419972888	0.752176739378774	0.225302946620959	0.0302200446213745	FALSE
Date O08 first reported (complications following abortion and ectopic and molar pregnancy)	132178	132178	Date			2415	binary	64065/10(64075)	0.176232094490421	0.892405158894097	-0.388402816044739	2.42764639238722	0.69039897269433	0.00851736064919516	FALSE	binary	383243/66(383309)	0.716918927940214	0.00306463742972206	-0.013495293361466	0.0197517868777799	0.00845748940182083	0.0363279226385771	FALSE	binary	390360/67(390427)	0.665899345884426	-0.847125274836072	-2.38226711063782	0.43353551922734	0.690330495910904	-0.783902717856729	-2.31905572328906	0.496774675189913	0.690338168167854	0.0286320006395867	-1.04386661111601	1.10113334473229	0.534881336101682	-0.180713271523041	-1.31470456966943	0.921984783250111	0.556675691190283	-0.843247157837082	-2.37838834746955	0.437413050797202	0.690330126193756	-0.27245605797178	-1.40642280835261	0.830216098868071	0.556661868706655	0.187572393453368	-0.800376081791953	1.2170630735042	0.504303949050604	-0.237761030011855	-1.3717476650639	0.864932755559116	0.556673233818393	-0.196308026429035	-1.33028998854388	0.906379518529539	0.55667026358391	0.100628460673983	-0.924671505680342	1.14932783933374	0.517897389804496	-0.893774115969233	-2.42890427724932	0.386870209610451	0.690322651263869	0.0362811146594339	FALSE
Date M08 first reported (juvenile arthritis)	131854	131854	Date		Health-related outcomes > First occurrences > Musculoskeletal system and connective tissue disorders	2413	binary	64060/15(64075)	0.176236705718383	0.718779110248431	-0.315992747461737	1.88532338182393	0.547773188565706	0.00852068644406013	FALSE	binary	383225/84(383309)	0.161050331907164	-0.010510566964805	-0.0253443699372758	0.00418405271573028	0.00751550312972371	0.00926653427732689	FALSE	binary	390342/85(390427)	0.347160865685959	-0.908385478124907	-2.20204130552065	0.186902230162371	0.591681072403922	-0.445605791053096	-1.523906010872	0.545147911876988	0.516483294871472	0.197466335518415	-0.643522439016727	1.06016844176649	0.428278054099751	-0.258494966921917	-1.22163349089611	0.671967362992356	0.47442951671567	-0.0944358473924355	-1.01776936512478	0.814387890967282	0.459562133626678	-0.22464347743272	-1.14796697817889	0.684169921178158	0.459556676205653	-0.283262396094521	-1.24639903982191	0.647197860831996	0.47442845548925	-1.30714632919135	-2.80246918532957	-0.122571512859429	0.658342039253461	-0.738028228700473	-1.90457686342309	0.29674939824	0.547798161567387	-0.557292889275691	-1.63558421384676	0.433450388852008	0.516478069698797	-0.723701418691604	-1.890255330242	0.311082750305977	0.54780136865424	0.0211207839363052	FALSE
Operative procedures - secondary OPCS4: Z37.8 Specified lateral branch of abdominal aorta NEC	41210	41210.Z378	Categorical multiple	240	Health-related outcomes > Hospital inpatient > Summary Operations	2005	binary	63998/77(64075)	0.176248055410767	0.309954990950221	-0.138741168208457	0.768403004390812	0.230406536164305	0.0085240122389251	FALSE	binary	382794/515(383309)	0.331417970638464	-0.00293861455260165	-0.00887049113603833	0.00299293933701572	0.00302519337570035	0.0175077706786393	FALSE	binary	389898/529(390427)	0.0312436505368637	0.202088385592011	-0.196836414928051	0.605974250138505	0.204112772898485	-0.159390032520703	-0.609212601267307	0.282911389052602	0.226637284555255	-0.0313080143398439	-0.456711262608572	0.392703125202777	0.215876263351921	0.113571426247491	-0.289390876487283	0.520544265130209	0.205912255321408	-0.101263194600229	-0.536175801625114	0.329900586719456	0.220076352456054	-0.367501692767349	-0.821508357455841	0.0779005838766554	0.228457168324591	0.285454476594017	-0.0982028759285278	0.677590670650871	0.197283185612218	0.0985409917235114	-0.298442495964792	0.500934917884863	0.203244667687066	0.0473937131907859	-0.362205524913801	0.459428390623904	0.208866307967592	-0.306897292022531	-0.760910360268219	0.138511648950837	0.228466627900234	-0.309683185796582	-0.768131209208399	0.139012835047224	0.230409711758151	0.00263134870291789	FALSE
Operative procedures - OPCS4: Z37.8 Specified lateral branch of abdominal aorta NEC	41272	41272.Z378	Categorical multiple	240	Health-related outcomes > Hospital inpatient > Summary Operations	2005	binary	63998/77(64075)	0.176248055410767	0.309954990950221	-0.138741168208457	0.768403004390812	0.230406536164305	0.00852733803379008	FALSE	binary	382794/515(383309)	0.331417970638464	-0.00293861455260165	-0.00887049113603833	0.00299293933701572	0.00302519337570035	0.0175099292004835	FALSE	binary	389898/529(390427)	0.0312436505368637	0.202088385592011	-0.196836414928051	0.605974250138505	0.204112772898485	-0.159390032520703	-0.609212601267307	0.282911389052602	0.226637284555255	-0.0313080143398439	-0.456711262608572	0.392703125202777	0.215876263351921	0.113571426247491	-0.289390876487283	0.520544265130209	0.205912255321408	-0.101263194600229	-0.536175801625114	0.329900586719456	0.220076352456054	-0.367501692767349	-0.821508357455841	0.0779005838766554	0.228457168324591	0.285454476594017	-0.0982028759285278	0.677590670650871	0.197283185612218	0.0985409917235114	-0.298442495964792	0.500934917884863	0.203244667687066	0.0473937131907859	-0.362205524913801	0.459428390623904	0.208866307967592	-0.306897292022531	-0.760910360268219	0.138511648950837	0.228466627900234	-0.309683185796582	-0.768131209208399	0.139012835047224	0.230409711758151	0.00263353602519795	FALSE
Operative procedures - secondary OPCS4: Y39.4 Lipofilling injection into organ NOC	41210	41210.Y394	Categorical multiple	240	Health-related outcomes > Hospital inpatient > Summary Operations	2005	binary	64062/13(64075)	0.1763124543231	-0.781523638760965	-2.08759526189465	0.340653261787906	0.601052249124058	0.00853066382865505	FALSE	binary	383243/66(383309)	0.725876255861427	0.00296656808139933	-0.0136091306401597	0.0196720932753231	0.00846615523042153	0.036774736660335	FALSE	binary	390361/66(390427)	0.0761890224051482	0.23399438636789	-1.09571174856273	1.63040544207592	0.670880933152945	0.286952441415211	-1.04275459060911	1.68336431964865	0.670881419667055	0.233426088283916	-1.09627881955535	1.62983605302865	0.67088027828284	0.975275728141917	-0.0979202443335743	2.25863364002738	0.583940365120019	0.0127093128701004	-1.42942196370174	1.45484054077618	0.707164570554958	-1.50276636137368	-4.47639916599717	0.408308726957576	1.1180649260187	0.632821610998152	-0.522404817827317	1.95384970681746	0.612434864173002	0.585946612810832	-0.569279353975715	1.9069743877939	0.612434652239395	-0.736779314907295	-2.71286604917174	0.897123769128015	0.866070409352044	-0.0459195428582048	-1.48804486123927	1.39620579426998	0.707161182232089	0.782748047220127	-0.339303784772141	2.08872638551215	0.600992930381338	0.00563235487116672	FALSE
Operative procedures - OPCS4: Y39.4 Lipofilling injection into organ NOC	41272	41272.Y394	Categorical multiple	240	Health-related outcomes > Hospital inpatient > Summary Operations	2005	binary	64062/13(64075)	0.1763124543231	-0.781523638760965	-2.08759526189465	0.340653261787906	0.601052249124058	0.00853398962352002	FALSE	binary	383243/66(383309)	0.725876255861427	0.00296656808139933	-0.0136091306401597	0.0196720932753231	0.00846615523042153	0.0367768951821792	FALSE	binary	390361/66(390427)	0.0761890224051482	0.23399438636789	-1.09571174856273	1.63040544207592	0.670880933152945	0.286952441415211	-1.04275459060911	1.68336431964865	0.670881419667055	0.233426088283916	-1.09627881955535	1.62983605302865	0.67088027828284	0.975275728141917	-0.0979202443335743	2.25863364002738	0.583940365120019	0.0127093128701004	-1.42942196370174	1.45484054077618	0.707164570554958	-1.50276636137368	-4.47639916599717	0.408308726957576	1.1180649260187	0.632821610998152	-0.522404817827317	1.95384970681746	0.612434864173002	0.585946612810832	-0.569279353975715	1.9069743877939	0.612434652239395	-0.736779314907295	-2.71286604917174	0.897123769128015	0.866070409352044	-0.0459195428582048	-1.48804486123927	1.39620579426998	0.707161182232089	0.782748047220127	-0.339303784772141	2.08872638551215	0.600992930381338	0.00563454219344678	FALSE
Operative procedures - OPCS4: S43.4 Removal of suture from skin NEC	41272	41272.S434	Categorical multiple	240	Health-related outcomes > Hospital inpatient > Summary Operations	2005	binary	63979/96(64075)	0.176326620499626	0.277248958156195	-0.124289304362767	0.685589662010028	0.205898326246109	0.00853731541838499	FALSE	binary	382799/510(383309)	0.951126313294859	-0.00018644699168013	-0.00614676288962315	0.00578151928392396	0.00304181827181799	0.0475328095320325	FALSE	binary	389908/519(390427)	0.333207097260471	-0.449599145295935	-0.887669391091463	-0.0255425556186725	0.21906952927085	-0.0937719719973606	-0.4906921397154	0.299008606614561	0.200807104184326	-0.645020116092188	-1.11484545098243	-0.197327538041104	0.232988692163302	-0.132776538188281	-0.522210186949903	0.254228413782728	0.19745647049586	-0.284003022533291	-0.698783915631959	0.122443479917227	0.208763661640036	-0.189299955037477	-0.576413037917353	0.195909028445148	0.196415866778123	-0.310900318883794	-0.719214003342193	0.0906102735165709	0.205885687093113	-0.204737498814342	-0.594161339122851	0.182257523709448	0.197450974813464	-0.367302676468534	-0.785518873598779	0.0417538054144473	0.210286832853183	-0.208027328019372	-0.604929327916731	0.184734715086739	0.200797035306536	-0.276005187062406	-0.684324893363427	0.12551162201289	0.205889383187451	0.0203814690056433	FALSE
Mean OD in cingulum cingulate gyrus on FA skeleton (left)	25427	25427	Continuous		UK Biobank Assessment Centre > Imaging > Brain MRI > Diffusion brain MRI > dMRI skeleton	134	cont	5595	0.176494531019119	-0.0355433707979288	-0.0871093870360708	0.0160226454402131	0.0263039797894261	0.00854064121324997	FALSE	cont	33359	0.000180459042677413	0.00138275271873082	0.000659071212611818	0.00210643422484982	0.000369218644503696	0.000146779485408392	FALSE	cont	33952	0.0617586050434393	0.0153876216155149	-0.0367331257248269	0.0675083689558568	0.026591758276396	-0.00373214890986288	-0.056656942570579	0.0491926447508532	0.0270019788984221	0.001152128311711	-0.0506172158890512	0.0529214725124732	0.0264124740599927	0.0269613485657961	-0.0244317605496467	0.078354457681239	0.0262205207025594	0.0202986137317317	-0.0317492513769088	0.0723464788403722	0.0265545741071938	0.0274049637248712	-0.022891833543503	0.0777017609932454	0.0256611875939523	0.0386342413427651	-0.0123028173744875	0.0895713000600177	0.0259878459507693	0.0451635892092341	-0.00566417165034688	0.095991350068815	0.0259320827017822	0.0721713704845118	0.0208772190144061	0.123465521954617	0.0261700329808998	0.0656043018962434	0.0144467626203118	0.116761841172175	0.0261003340868804	0.035593059774825	-0.0159304229027212	0.0871165424523713	0.0262870366760632	0.00468086967933855	FALSE
Area of BA1 (left hemisphere)	27059	27059	Continuous		UK Biobank Assessment Centre > Imaging > Brain MRI > T1 structural brain MRI > Freesurfer BA exvivo	195	cont	5961	0.17651432974057	0.0317977898086052	-0.0143348856757119	0.0779304652929224	0.0235327294162124	0.00854396700811494	FALSE	cont	35529	0.225517299233709	0.000399091484440197	-0.000246350621336568	0.00104453359021696	0.000329302028078091	0.0123337938179934	FALSE	cont	36160	0.00612086824460287	-0.0833392389899339	-0.129925610601502	-0.0367528673783658	0.0237681977907614	-0.0346804163760992	-0.0817768394642172	0.0124160067120187	0.0240284242037387	-0.0316390724881704	-0.0777507950134181	0.0144726500370774	0.0235260335488468	-0.0181299171577356	-0.0638716144414645	0.0276117801259932	0.0233372480129969	-0.0336321279925757	-0.0800978825634908	0.0128336265783395	0.0237066594141933	0.0177312332636793	-0.0270840314109891	0.0625464979383477	0.0228645854567549	-0.0028839211510323	-0.0481943571382398	0.0424265148361752	0.0231172200640361	-0.0248498500980759	-0.0700876852127695	0.0203879850166177	0.02308017936226	-0.0134131731333536	-0.0592092041817083	0.0323828579150011	0.0233649689025976	-0.0434220934644228	-0.0890044061326885	0.00216021920384278	0.0232559305604011	-0.0309889729004491	-0.0768723515517811	0.0148944057508828	0.0234095333327581	0.000802747276783761	FALSE
Operative procedures - secondary OPCS4: Z07.8 Specified spinal nerve root NEC	41210	41210.Z078	Categorical multiple	240	Health-related outcomes > Hospital inpatient > Summary Operations	2005	binary	63957/118(64075)	0.176547977385689	-0.250285868964217	-0.618873093891634	0.112287507693879	0.186005427372147	0.00854729280297991	FALSE	binary	382600/709(383309)	0.516655438038532	-0.00167333245088303	-0.00673023316983538	0.00338588244353262	0.00257999573625463	0.0265368675530996	FALSE	binary	389700/727(390427)	0.293338226753386	0.286543956382189	-0.0760433696937366	0.655144601460801	0.186012128653505	0.228625983260769	-0.144222670028621	0.605252604416923	0.190639746908095	0.328791258756995	-0.029973184814346	0.694389784486102	0.184284367186171	0.14349762904203	-0.22773831425307	0.518862734448439	0.18991240481275	0.161667175782245	-0.212816487724786	0.539566242028816	0.191375105602895	-0.0557122747276976	-0.439206777732249	0.329182078534545	0.195422033630063	-0.0596210121161532	-0.449295309767021	0.33005327085432	0.198192215639552	0.194925247195843	-0.165059139759884	0.561478827130434	0.184834810046094	0.231542570214965	-0.131034832598565	0.600133613259493	0.186007089060479	-0.0468946621691932	-0.436570724238375	0.342781409468167	0.198193177283042	0.248181890477068	-0.114398886584815	0.616776185330419	0.186008799410702	0.0183035128395818	FALSE
Operative procedures - OPCS4: Z07.8 Specified spinal nerve root NEC	41272	41272.Z078	Categorical multiple	240	Health-related outcomes > Hospital inpatient > Summary Operations	2005	binary	63957/118(64075)	0.176547977385689	-0.250285868964217	-0.618873093891634	0.112287507693879	0.186005427372147	0.00855061859784489	FALSE	binary	382600/709(383309)	0.516655438038532	-0.00167333245088303	-0.00673023316983538	0.00338588244353262	0.00257999573625463	0.0265390260749439	FALSE	binary	389700/727(390427)	0.293338226753386	0.286543956382189	-0.0760433696937366	0.655144601460801	0.186012128653505	0.228625983260769	-0.144222670028621	0.605252604416923	0.190639746908095	0.328791258756995	-0.029973184814346	0.694389784486102	0.184284367186171	0.14349762904203	-0.22773831425307	0.518862734448439	0.18991240481275	0.161667175782245	-0.212816487724786	0.539566242028816	0.191375105602895	-0.0557122747276976	-0.439206777732249	0.329182078534545	0.195422033630063	-0.0596210121161532	-0.449295309767021	0.33005327085432	0.198192215639552	0.194925247195843	-0.165059139759884	0.561478827130434	0.184834810046094	0.231542570214965	-0.131034832598565	0.600133613259493	0.186007089060479	-0.0468946621691932	-0.436570724238375	0.342781409468167	0.198193177283042	0.248181890477068	-0.114398886584815	0.616776185330419	0.186008799410702	0.0183057001618619	FALSE
Operative procedures - main OPCS4: X90.4 Intravenous nutrition Band 1	41200	41200.X904	Categorical multiple	240	Health-related outcomes > Hospital inpatient > Summary Operations	2005	binary	64050/25(64075)	0.176657636872316	-0.552000719748704	-1.41214414939858	0.244884497244128	0.41675161853243	0.00855394439270986	FALSE	binary	383157/152(383309)	0.950090709412788	0.000348599787675546	-0.0105655653101645	0.0112937765126017	0.00556893242270018	0.0474788464859264	FALSE	binary	390272/155(390427)	0.710412538963997	0.384644096110735	-0.456140589451945	1.26997430035387	0.43370687144958	0.173667025098666	-0.735121179557663	1.0969659627777	0.45954325282458	0.45439374710736	-0.369800001740079	1.33025718363518	0.427324741398999	0.601625951685533	-0.183860433738497	1.45514678022593	0.412310246823284	0.125943933970482	-0.782843045161353	1.04924171054299	0.459542606217269	0.640848668845997	-0.125275844051841	1.48303536472363	0.404732402830196	0.383696736764953	-0.44049138169351	1.25955518722538	0.427321922420822	0.259137657505249	-0.58163683499471	1.14445860219778	0.433701691446252	-0.155861861745865	-1.13562580632658	0.805728461196308	0.485980342180751	0.240805446875929	-0.619124640008282	1.13695705241505	0.441031933242307	0.553804235425791	-0.243068693550401	1.41393714630371	0.416745588621275	0.0381556498534494	FALSE
Job coding	22601	22601.61223417	Categorical single	497	Online follow-up > Work environment > Employment history	130	binary	15612/72(15684)	0.176692246499474	0.321205221727777	-0.144316512316608	0.796793375635816	0.239001226886937	0.00855727018757483	FALSE	binary	93686/435(94121)	0.92588063154233	-0.00030854105542259	-0.00680621052524946	0.00619975800490792	0.00331648132073631	0.0463175617337247	FALSE	binary	95419/444(95863)	0.403987521920966	0.0478258399877205	-0.383292949897423	0.480388702818771	0.219507299848915	-0.273957868606823	-0.760449932490604	0.19963831325343	0.243779150762779	-0.264165955459527	-0.74000277241347	0.201620696598862	0.239136769685554	8.78743257042833e-05	-0.430963019224712	0.432584678053148	0.219472745916465	-0.433044117698118	-0.931395045952819	0.0491322251261644	0.248911260414004	-0.181548341815897	-0.621403360631456	0.257528428856283	0.223350570469236	-0.162586520375905	-0.609163336219523	0.281532641748217	0.226316358542062	-0.141727235951311	-0.581623263669566	0.297390689541841	0.22337177366177	-0.305050626483182	-0.775964875648355	0.157099433971817	0.236983184170385	0.112305720588999	-0.303862795283013	0.533544857438282	0.212875783063725	-0.324130939203029	-0.799916756816122	0.141600879904668	0.239109437914279	0.0240299225687913	FALSE
Volume of S-temporal-transverse (left hemisphere)	27550	27550	Continuous		UK Biobank Assessment Centre > Imaging > Brain MRI > T1 structural brain MRI > Freesurfer a2009s	197	cont	5961	0.176726250976894	0.0348036172803145	-0.015714693800053	0.0853219283606819	0.025769885070344	0.0085605959824398	FALSE	cont	35527	0.553659289526046	-0.000214236534408875	-0.000923240318995839	0.000494767250178088	0.000361730946342075	0.0283262821619755	FALSE	cont	36158	0.926090292161788	0.00142820380160753	-0.0497815411978182	0.0526379488010332	0.0261270260722177	0.000955601874565452	-0.0508198359380274	0.0527310396871583	0.0264156404927474	-0.00886465724605088	-0.0595526474938618	0.0418233330017601	0.0258608286912525	-0.00477600872313056	-0.0550572512077242	0.0455052337614631	0.025653307458438	-0.00990361324425077	-0.0609807711508374	0.0411735446623358	0.0260593806185743	-0.0257663534601183	-0.0750292215369039	0.0234965146166673	0.0251337365309831	-0.00969190812161481	-0.0595028538426155	0.0401190375993859	0.0254133637562343	0.00757141677737253	-0.0421559587425353	0.0572987922972804	0.0253707265428907	-0.0164102034713478	-0.0667511724528014	0.0339307655101057	0.0256837797004045	-0.00280309914021508	-0.0529091392906901	0.04730294101026	0.0255639198633332	-0.0352120039460387	-0.085648988970497	0.0152249810784197	0.0257327667371289	0.0470361783105123	FALSE
Arm pain in last three months and rating of pain	120030	120030	Integer	3014	Online follow-up > Experience of pain	154	ordcat	10942	0.17682163560232	-0.0674536337991055	-0.165416949879389	0.0304278510061957	0.0499569766507175	0.00856392177730478	FALSE	ordcat	66503	0.826892096964996	0.000152002113212008	-0.00121217246184709	0.00151694734916629	0.000696169288244312	0.0416573130720083	FALSE	ordcat	67707	0.109443360230811	0.0521335630341942	-0.0464454252028643	0.149998666211582	0.0503767992584035	0.0513600654450014	-0.0480018971395565	0.150573476232364	0.0508033854790594	0.0320470944891618	-0.0670904480314553	0.129547193367041	0.0503531189436619	0.0323307014010636	-0.0652915283101664	0.125094663948131	0.049637835077684	-0.0521857568891461	-0.149931753119567	0.0471383764079079	0.0510775549662669	0.0616742761827864	-0.0330571385961361	0.156307059742854	0.048530873203161	0.104747622877713	0.00871473945099883	0.197910667469461	0.0487723037499009	0.0780556879421883	-0.0168848764047968	0.172630026780732	0.0485034756966203	-0.0130213061804634	-0.106504912312856	0.0848498589736336	0.0499241082303455	0.0158320318427231	-0.0813396099342204	0.11212163019821	0.049609992539501	0.0683511819036941	-0.0299686529629907	0.162609086999408	0.0499697498714627	0.00761844350146551	FALSE
Operative procedures - secondary OPCS4: H20.1 Fibreoptic endoscopic snare resection of lesion of colon	41210	41210.H201	Categorical multiple	240	Health-related outcomes > Hospital inpatient > Summary Operations	2005	binary	63859/216(64075)	0.176891353005518	-0.184698366178375	-0.455039762897793	0.0832052456074465	0.137104619465018	0.00856724757216975	FALSE	binary	382021/1288(383309)	0.540825907308506	0.00117221975222157	-0.00258345066797158	0.00493253341678641	0.00191709722561149	0.027713261958211	FALSE	binary	389113/1314(390427)	0.581142351491178	0.0398754562156655	-0.241007942375032	0.321025542833794	0.143145277875041	0.131952564495199	-0.145982907153967	0.410656699506876	0.141775958169357	0.167386849977076	-0.103951679729916	0.440593176910352	0.13870461809566	0.163188445924641	-0.105222644881504	0.433947106039412	0.137339332776498	0.132430175166978	-0.14206545477098	0.408269635861998	0.140175092149883	0.0585939995558388	-0.212112325482042	0.331267947204383	0.138408698915934	-0.0995124602967938	-0.38524177869162	0.185649111022249	0.145393470909408	0.208121776431913	-0.0527211925760251	0.472534616350797	0.13380441348735	0.0346975723329889	-0.242499742265234	0.312783192996722	0.141431355832787	0.105776792252072	-0.165544849050212	0.378966442574985	0.138696016010471	0.184525181360524	-0.0833337502214206	0.454822655764598	0.137081951235082	0.0325167330154425	FALSE
Volume of perirhinal (left hemisphere)	27099	27099	Continuous		UK Biobank Assessment Centre > Imaging > Brain MRI > T1 structural brain MRI > Freesurfer BA exvivo	195	cont	5961	0.176985120819557	-0.0343775455826154	-0.084307255955402	0.0155521647901712	0.0254696340868432	0.00857057336703472	FALSE	cont	35529	0.0450787479193542	0.000715832261737127	1.56579230368994e-05	0.00141600660043735	0.000357226198412854	0.00333707477119668	FALSE	cont	36160	0.466998614795088	0.00326043325674424	-0.0473088786303095	0.053829745143798	0.0258002794700529	0.0129551861722559	-0.0381677844631365	0.0640781568076483	0.0260827541548989	0.0236308747929747	-0.0264232074925301	0.0736849570784795	0.0255374111964862	0.0438393017697677	-0.00581311966091735	0.0934917232004527	0.0253324852854974	0.0416861875071803	-0.00875219508581868	0.0921245701001793	0.0257334798192098	0.0562566848332958	0.00760990213190564	0.104903467534686	0.0248194120540549	0.018958121465031	-0.0302261676287887	0.0681424105588507	0.0250936458655134	0.0255221999618514	-0.0235832811879618	0.0746276811116645	0.0250534383383797	0.0341040266923357	-0.0156073738130082	0.0838154271976795	0.0253625761954248	0.0475284337872242	-0.00195097630880352	0.097007843883252	0.0252442155302036	0.0340006080278607	-0.0158056079358402	0.0838068239915617	0.0254109506983082	0.0271577934292839	FALSE
Operative procedures - OPCS4: V33.8 Other specified primary excision of lumbar intervertebral disc	41272	41272.V338	Categorical multiple	240	Health-related outcomes > Hospital inpatient > Summary Operations	2005	binary	64043/32(64075)	0.17725039809556	-0.48519020605536	-1.2304939918409	0.216893844230188	0.365219722361651	0.00857389916189969	FALSE	binary	383049/260(383309)	0.353021401457476	0.00396117042453842	-0.00439265371119919	0.0123540332441048	0.00426908767948341	0.0185481782075635	FALSE	binary	390164/263(390427)	0.00861079313335342	0.571340266893282	-0.122600895147274	1.31157393871753	0.361946609787034	0.221249956540966	-0.551868789789343	1.00984326331976	0.393463582461606	0.964559519676225	0.324461004199265	1.67076866104377	0.340065963447954	0.615799604952281	-0.0638566987830544	1.34708496078988	0.356177647120977	0.0944851905009767	-0.696270791194889	0.893578125036138	0.400377497185334	1.01152439932808	0.390358077339883	1.70553501784534	0.332279640243342	0.451921648827004	-0.250148217709351	1.19721316642102	0.365216617938759	0.742839051150454	0.0904233658125259	1.45691102819449	0.345104181573384	0.244766352817478	-0.499199118175528	1.01578825234701	0.381945097340974	0.799915584693346	0.147495685147677	1.51399104371014	0.34510620254905	0.485331234192749	-0.216743293641077	1.23062686481981	0.365219039359026	0.000968983770068682	FALSE
Job code - historical	22617	22617.5492	Categorical single	2	Online follow-up > Work environment > Employment history	130	binary	15648/36(15684)	0.177299073927741	0.456304801043768	-0.204667097426732	1.15080487106093	0.342538447560245	0.00857722495676467	FALSE	binary	93918/203(94121)	0.386723399129513	-0.00417664742542297	-0.0136452145824733	0.00528621563680272	0.00482503978591016	0.0201843377654982	FALSE	binary	95655/208(95863)	0.961767210228747	-0.359690802633978	-1.0369994643082	0.290250473959593	0.335548039274916	-0.206976076565343	-0.869018457988452	0.433088120147251	0.329312624143473	-0.427644616742824	-1.12222738097205	0.233414832477912	0.342581748279783	-0.276393873344386	-0.924645803724109	0.354622432370683	0.323638155949077	-0.358630984663017	-1.035936796738	0.29130746911376	0.335546530469707	-0.250410692674394	-0.875082905503798	0.365013998636243	0.313892296259505	-0.145223958398908	-0.759763965728644	0.463461896852868	0.309690053588482	-0.256350600675244	-0.881040463569359	0.359091723794524	0.313901545590821	-0.0439359922828827	-0.640663968527511	0.552792010053096	0.302264835735532	-0.411134249510391	-1.08841157740525	0.238773155967298	0.335530957828473	-0.455463576738036	-1.1500052850077	0.20555065531484	0.342559145505166	0.0484688744039547	FALSE
Heating type(s) in home: Electric storage heaters	6140	6140.2	Categorical multiple	100289	UK Biobank Assessment Centre > Touchscreen > Sociodemographics > Household	100066	binary	22306/672(22978)	0.177357919440749	-0.105791945945723	-0.259951880921711	0.0478814693258707	0.0784944200626763	0.00858055075162964	FALSE	binary	133418/4000(137418)	0.126495158833879	0.00168289844509015	-0.000475508202940428	0.00384299198134303	0.00110162219059415	0.00755266793299948	FALSE	binary	135809/4087(139896)	0.109538662843527	0.0056929554462725	-0.153453179112334	0.164800753954827	0.0811488341693963	-0.0742876880762452	-0.238587885596177	0.0894650903173209	0.0836444522895171	0.174304090525487	0.0211021186075821	0.328041076619899	0.0782666853969568	0.0105127280748989	-0.146446200290774	0.167641050840781	0.0800874246306988	-0.00787521667455523	-0.167415767848134	0.151588002419208	0.081339792974247	0.0619451403693188	-0.0900293207783052	0.214556043060571	0.077666804503906	0.116124487878241	-0.0362031540332932	0.269061298620093	0.0778399402659601	0.0683183347663977	-0.0836661799319937	0.220939092005919	0.0776718970357058	0.118579327894819	-0.0341543636839899	0.27188557066242	0.0780375284343676	0.0330930091464094	-0.122118606425854	0.188640062217522	0.0792395261394671	0.107693510724377	-0.0459555267932026	0.261829962630718	0.0784822311891617	0.0076315674351459	FALSE
Job coding	22601	22601.52142924	Categorical single	497	Online follow-up > Work environment > Employment history	130	binary	15648/36(15684)	0.177363885040968	-0.456462307316704	-1.15126447950734	0.204836011574924	0.342700821367341	0.00858387654649461	FALSE	binary	93954/167(94121)	0.039841840434106	0.011012975334859	0.000509346360240976	0.0216469473154489	0.00538621698345351	0.00301545501640477	FALSE	binary	95692/171(95863)	0.151776760193675	-0.82396553322347	-1.86307361200003	0.0906181378826737	0.488538918198739	-0.125999790482652	-0.9401100585505	0.662853104797569	0.403656488303379	0.0942804864457395	-0.640590484453938	0.835311089771291	0.372397333266945	-0.170212327684429	-0.959973110561888	0.604120199147669	0.39411669158003	-0.124505961088796	-0.91428592547657	0.649846677514648	0.394127082814755	-0.0969799832758141	-0.847664359396746	0.653704341343591	0.378677699597798	0.14946385847052	-0.558655463216599	0.873875101347587	0.361670427531261	-0.184959905629955	-0.953806263625265	0.576769069806269	0.385873381157113	0.45588331522317	-0.198306516822738	1.14611343700121	0.339796235376043	-0.175867975346708	-0.965619109923204	0.598454726568354	0.394111537631698	0.456178376751927	-0.205135419286438	1.15099218463447	0.342710170393635	0.0101972964696618	FALSE
Operative procedures - OPCS4: T52.2 Revision of palmar fasciectomy	41272	41272.T522	Categorical multiple	240	Health-related outcomes > Hospital inpatient > Summary Operations	2005	binary	64025/50(64075)	0.177397543716451	-0.385850407691845	-0.966670992997862	0.173466345091668	0.288892731072904	0.00858720234135959	FALSE	binary	383050/259(383309)	0.0710371560240268	0.0077283477259634	-0.000660863813209331	0.0161791875061946	0.00429286667214259	0.00488041788982905	FALSE	binary	390161/266(390427)	0.43759791244773	-0.0838331936057275	-0.729971476566136	0.555118002484635	0.325072807731272	0.214838585584983	-0.385088265229679	0.823192191131052	0.305938207160124	0.0153556866809877	-0.609786902389514	0.640498275820919	0.316411709372135	-0.389508488905996	-1.09342590645332	0.286652453988825	0.348628772905304	0.123744526944819	-0.483889220206413	0.737253050739715	0.309147517158028	-0.00538632293720525	-0.612997750624942	0.608100237918212	0.309135958600174	0.126789757652778	-0.465985592806212	0.730331000614747	0.30295036589586	-0.059287321005209	-0.675275011847167	0.559778444004616	0.31261586149685	0.406515501964392	-0.148330762149944	0.984254093245238	0.287005821749027	0.00107186460256211	-0.6149255815239	0.620147351240292	0.312620949696723	0.385181916088444	-0.174083936727316	0.965955620344329	0.288873491079765	0.0256638523119996	FALSE
Mean corpuscular haemoglobin	30050	30050	Continuous		Biological samples > Assay results > Blood assays > Blood count	100081	cont	61063	0.177427034185881	-0.0108259986462855	-0.0265590868288155	0.00490708953624453	0.00802707418694905	0.00859052813622456	FALSE	cont	365419	0.279141039821601	0.000121844404668451	-9.88184223698616e-05	0.000342507231706764	0.000112584770882049	0.014980141599033	FALSE	cont	372190	0.44680303694265	0.00651787403366094	-0.00934796091169923	0.0223837089790211	0.00809493616859991	0.00355442330944293	-0.0125313975186496	0.0196402441375355	0.00820717556128516	0.00107864029088152	-0.0147961384069837	0.0169534189887467	0.00809949937664319	-0.0060261752181315	-0.0217051431184166	0.00965279268215358	0.00799959439761167	0.00424774834095606	-0.011641753294843	0.0201372499767551	0.00810701119327302	0.000735989016674566	-0.0146584588620248	0.016130436895374	0.00785442892593264	0.00342087855084794	-0.012176511010344	0.0190182681120399	0.00795797216657414	0.00376821385987249	-0.0116479759838316	0.0191844037035766	0.00786552193298202	-0.00417413441575927	-0.0198462616413253	0.0114979928098068	0.00799610420466619	0.0138194805353412	-0.00181469609668913	0.0294536571673715	0.00797674136411665	0.0108515700810479	-0.00487693526723455	0.0265800754293304	0.00802486898800514	0.0261341266022136	FALSE
Mean L2 in posterior limb of internal capsule on FA skeleton (left)	25267	25267	Continuous		UK Biobank Assessment Centre > Imaging > Brain MRI > Diffusion brain MRI > dMRI skeleton	134	cont	5595	0.177442419530893	-0.0360239839131139	-0.088401825270263	0.0163538574440353	0.0267180942213864	0.00859385393108953	FALSE	cont	33361	0.3343960982719	0.000362323254139691	-0.000373412951759421	0.0010980594600388	0.000375368892183265	0.0176631842514246	FALSE	cont	33954	0.80013726065727	0.0405768288217614	-0.0124073064631106	0.0935609641066335	0.0270322547706405	0.0233334808018054	-0.0304624954226084	0.0771294570262192	0.0274464521712951	0.02770224781229	-0.0249246632836098	0.0803291589081899	0.0268500006820418	0.0354579552080025	-0.0167864884194163	0.0877023988354213	0.0266548675918465	0.0264767391620621	-0.0264333065722671	0.0793867848963914	0.0269944546330078	0.0170216643700227	-0.0341083068410141	0.0681516355810595	0.0260862690456494	0.0456767411759513	-0.00609986139332183	0.0974533437452245	0.0264161773007252	0.0549034483774299	0.00323371810059823	0.106573178654262	0.0263616515635084	0.0479095323774477	-0.00423431434655557	0.100053379101451	0.0266035435283765	0.0325739045583454	-0.0194310669813654	0.0845788760980563	0.0265326900673749	0.0358579863383587	-0.0165189904720448	0.0882349631487622	0.0267224853938309	0.0419222188197209	FALSE
3mm cylindrical power angle (right)	5115	5115	Integer		UK Biobank Assessment Centre > Physical measures > Eye measures > Autorefraction	100014	cont	14564	0.177521239518037	0.0223275980176802	-0.0101321397811709	0.0547873358165313	0.016560018295606	0.0085971797259545	FALSE	cont	87187	0.289733750725889	0.000245731837222114	-0.000209202577161355	0.000700666251605584	0.000232110437795102	0.015526247625626	FALSE	cont	88752	0.262052971845363	-0.0325838875805023	-0.0653306996373876	0.000162924476382977	0.0167076362916605	-0.0242149372902081	-0.0572842409390859	0.00885436635866976	0.0168721735973613	-0.00606147291014487	-0.0389432869246387	0.026820341104349	0.0167765151676399	-0.0253492874990336	-0.0577494871552147	0.00705091215714759	0.0165307923926243	0.00522123679848093	-0.0274624214470901	0.037904895044052	0.016675414806771	-0.000455975087882026	-0.0322320954441601	0.0313201452683961	0.0162123830787094	-0.00124464384373792	-0.0334449456043139	0.0309556579168381	0.0164288031874022	-6.08717866665483e-05	-0.0319116341491757	0.0317898905758426	0.0162504659152928	-0.00145537795820031	-0.0337404412070717	0.030829685290671	0.0164720490494886	-0.00259972418056476	-0.0348616513209997	0.0296622029598702	0.0164602448566319	-0.0230112847344311	-0.0554671528862727	0.00944458341741063	0.0165591948208297	0.0166039634279715	FALSE
Operative procedures - secondary OPCS4: Z98.1 Common femoral vein	41210	41210.Z981	Categorical multiple	240	Health-related outcomes > Hospital inpatient > Summary Operations	2005	binary	64034/41(64075)	0.177522016056685	-0.426747167670399	-1.07430642610361	0.191715946248803	0.320291147060837	0.00860050552081948	FALSE	binary	383030/279(383309)	0.74867132936358	0.00131741176589718	-0.00673771423039722	0.00939477702099318	0.00411269951041669	0.0378453634950786	FALSE	binary	390139/288(390427)	0.926879945632946	0.465408067088544	-0.153021063501739	1.11293623643401	0.320268717939848	0.389385470203962	-0.249429405946432	1.05026034648022	0.328676687643853	0.332336701741265	-0.306471233701453	0.993205042615541	0.328673065685709	0.628205840567824	0.0394327349250256	1.25604684952526	0.307941619853707	0.342297005775342	-0.296513964822846	1.00316826513488	0.328674626641038	0.381987919733806	-0.23060810033133	1.02566714199115	0.317852226640077	0.305792359948446	-0.325669464673997	0.961866743848849	0.325648666189341	0.415057025873355	-0.192114225070464	1.05514707496979	0.315601626731975	0.450093500273934	-0.162508356987407	1.09377800099679	0.317855215015193	0.315895179830832	-0.315567935761561	0.971970745469122	0.325649336644995	0.425803578056939	-0.19262021796101	1.07332682948026	0.32026599480952	0.0470733627892734	FALSE
Operative procedures - OPCS4: Z98.1 Common femoral vein	41272	41272.Z981	Categorical multiple	240	Health-related outcomes > Hospital inpatient > Summary Operations	2005	binary	64034/41(64075)	0.177522016056685	-0.426747167670399	-1.07430642610361	0.191715946248803	0.320291147060837	0.00860383131568445	FALSE	binary	383030/279(383309)	0.74867132936358	0.00131741176589718	-0.00673771423039722	0.00939477702099318	0.00411269951041669	0.0378475220169228	FALSE	binary	390139/288(390427)	0.926879945632946	0.465408067088544	-0.153021063501739	1.11293623643401	0.320268717939848	0.389385470203962	-0.249429405946432	1.05026034648022	0.328676687643853	0.332336701741265	-0.306471233701453	0.993205042615541	0.328673065685709	0.628205840567824	0.0394327349250256	1.25604684952526	0.307941619853707	0.342297005775342	-0.296513964822846	1.00316826513488	0.328674626641038	0.381987919733806	-0.23060810033133	1.02566714199115	0.317852226640077	0.305792359948446	-0.325669464673997	0.961866743848849	0.325648666189341	0.415057025873355	-0.192114225070464	1.05514707496979	0.315601626731975	0.450093500273934	-0.162508356987407	1.09377800099679	0.317855215015193	0.315895179830832	-0.315567935761561	0.971970745469122	0.325649336644995	0.425803578056939	-0.19262021796101	1.07332682948026	0.32026599480952	0.0470755501115534	FALSE
Treatment/medication code: calcichew d3 tablet	20003	20003.1140871050	Categorical multiple	4	UK Biobank Assessment Centre > Verbal interview > Medications	100075	binary	63429/614(64043)	0.177545210492503	-0.110071071678654	-0.270544177164635	0.0498909781425249	0.0817009442687008	0.00860715711054942	FALSE	binary	379403/3620(383023)	0.418582785038718	0.000931584096035232	-0.00132534738928089	0.00319002200956914	0.00115181837573897	0.0217600587117942	FALSE	binary	386447/3691(390138)	0.174443342448953	0.110081904963092	-0.0511165941182428	0.271655397095618	0.0822972301868106	0.00187424115072737	-0.165883663373082	0.169340426962089	0.0854685590997089	0.0576698929081375	-0.105362610255593	0.220891610269426	0.0831841213553067	0.0601240057386719	-0.100908948329742	0.221544717857298	0.0822160850948135	-0.162329560074081	-0.335583544850865	0.0100477234599715	0.0881184527605745	0.0640089935190614	-0.0943658834929037	0.223031537703049	0.0809281175968431	0.0751415553798908	-0.0842987100906047	0.23512690855079	0.0814447902562021	0.0348116788250618	-0.124127651850649	0.19434226683865	0.0812013000911796	0.0570757858104642	-0.104080116927864	0.21860696636525	0.0822755327243603	0.0619936400648683	-0.0985337597475505	0.222958601465663	0.0819712194554645	0.108677341933885	-0.0511403874298865	0.269005143505086	0.0816282033333812	0.0115665602169824	FALSE
Volume of S-precentral-sup-part (left hemisphere)	27545	27545	Continuous		UK Biobank Assessment Centre > Imaging > Brain MRI > T1 structural brain MRI > Freesurfer a2009s	197	cont	5961	0.177594553251977	-0.0335390032461456	-0.08231939828188	0.0152413917895889	0.0248833570812976	0.0086104829054144	FALSE	cont	35529	0.321077128857769	0.000347589825351009	-0.000339054221627199	0.00103423387232922	0.000350323096702148	0.0169724572612675	FALSE	cont	36160	0.158581341428457	-0.00206627425963244	-0.0516535530002033	0.0475210044809384	0.025299249721325	-0.0168266387930061	-0.0669568244796383	0.033303546893626	0.0255762388756544	-0.0267831525225873	-0.0758652071872508	0.0222989021420763	0.0250414862306427	-0.00238942614206595	-0.0510776200238973	0.0462987677397654	0.024840539888085	0.0333681540239319	-0.0160907380102091	0.082827046058073	0.0252337472894642	0.0127617306234218	-0.0349403535780319	0.0604638148248755	0.0243374303065528	-0.0273951131335781	-0.0756242655966244	0.0208340393294681	0.0246063386215256	-0.0239380083739111	-0.0720898833075508	0.0242138665597286	0.0245669119063688	0.000164954285098455	-0.0485810733244589	0.0489109818946558	0.0248700464461623	-0.0030419260970593	-0.0515604684460382	0.0454766162519196	0.0247539842914834	0.0347784505595038	-0.0140605512351278	0.0836174523541355	0.0249174815380966	0.0106107003805941	FALSE
Job coding	22601	22601.91212550	Categorical single	497	Online follow-up > Work environment > Employment history	130	binary	15657/27(15684)	0.177601295088885	0.529217503367659	-0.237042882130278	1.34877363737771	0.399379162653705	0.00861380870027937	FALSE	binary	93992/129(94121)	0.550428299519003	-0.0036089932252623	-0.0154710468075219	0.00825260167335747	0.00604321646607615	0.0281622345018132	FALSE	binary	95732/131(95863)	0.833384643870693	-0.317615522930519	-1.08242846453901	0.41548895168727	0.377791821725799	-0.518956757235574	-1.37359321638131	0.267847366971148	0.41295185090207	-0.714218110806782	-1.61185064633216	0.0974017903268883	0.429438165016946	-0.539392586299799	-1.35869298916269	0.226568517824987	0.399231948100983	-0.50296824539751	-1.32227706164925	0.263000916367224	0.399236346071572	-0.736867028361069	-1.59137233572007	0.0497814866742371	0.41287611835925	-0.801641708018262	-1.69917939856993	0.00985928369377125	0.429381793458119	-0.289777073249545	-1.01418675939398	0.418345117386859	0.361669740973419	-0.480752634763004	-1.27055512900782	0.267506952235896	0.387657766282856	-0.297671456063964	-1.04086952759898	0.422119319718355	0.369185993380696	-0.530766176543385	-1.35005802977419	0.235183348473637	0.399226700488977	0.0432521107660003	FALSE
Operative procedures - main OPCS4: S49.3 Removal of skin expander from subcutaneous tissue of breast	41200	41200.S493	Categorical multiple	240	Health-related outcomes > Hospital inpatient > Summary Operations	2005	binary	64050/25(64075)	0.177625663283493	-0.550900017693472	-1.41118810146404	0.246152743256127	0.416834279419516	0.00861713449514434	FALSE	binary	383160/149(383309)	0.292062514327538	0.00594458120129683	-0.00510358625301109	0.0170797882517758	0.00565198162240164	0.0156406492833707	FALSE	binary	390274/153(390427)	0.960007383165777	0.377598751094677	-0.463305511450396	1.26303710377151	0.433767053448358	0.165848032672332	-0.743050061378414	1.08925353502159	0.459600842796199	0.374178174471531	-0.466723295804231	1.25961403110768	0.433765647197809	0.0674461569893492	-0.841439737232159	0.990839830906143	0.459594401024815	0.586255768093923	-0.210749902492759	1.44650288248799	0.416810562455532	0.169836914697502	-0.690204670528551	1.06609142755341	0.441088698910061	0.380391067096026	-0.443915294054231	1.25635461171807	0.42738081672472	0.258536397333141	-0.582351346567509	1.14395986318274	0.433758698259121	0.397610466568673	-0.426699021153442	1.27357677834611	0.427382381208529	0.323838581472583	-0.517056372587547	1.20926855292887	0.433762347382809	0.544942415247915	-0.252062206949973	1.40518860923507	0.416810040468003	0.0483945054464325	FALSE
Operative procedures - main OPCS4: L71.3 Percutaneous transluminal embolisation of artery	41200	41200.L713	Categorical multiple	240	Health-related outcomes > Hospital inpatient > Summary Operations	2005	binary	63994/81(64075)	0.177628168036383	0.301106621375965	-0.136227220831157	0.747232348900922	0.224441339478531	0.00862046029000931	FALSE	binary	382847/462(383309)	0.0699153315361368	-0.00579187357906719	-0.0120650114216382	0.000471366115003965	0.00319681033104781	0.00482429632187878	FALSE	binary	389957/470(390427)	0.253684794995167	-0.1578993781517	-0.589068223663654	0.268252021087435	0.217878406347847	0.108227668286524	-0.297415949596128	0.515035213133982	0.206556835274608	-0.379488209256686	-0.844082102733901	0.071570250145714	0.232569021866934	-0.253164829661076	-0.691478657090971	0.178348135258719	0.221030663447344	-0.263308368684881	-0.709506101004641	0.17410090242753	0.224502538509641	-0.235264759939054	-0.659874695244716	0.185936143844175	0.214975748030176	0.0234210695407171	-0.377646735550621	0.426723630259987	0.204515595799147	-0.217437479030402	-0.642050122744649	0.203766519505741	0.214977243063966	-0.54212615180494	-1.02348237787233	-0.0787595727151191	0.239877918648187	-0.211487769047277	-0.642643493236	0.21465045992019	0.217871619473744	-0.30494252652439	-0.751134719263969	0.132460895961718	0.224499595589259	0.016181810227919	FALSE
Operative procedures - secondary OPCS4: T12.5 Attention to tube drain into pleural cavity	41210	41210.T125	Categorical multiple	240	Health-related outcomes > Hospital inpatient > Summary Operations	2005	binary	64025/50(64075)	0.177635092754078	-0.385524618224811	-0.966189182144686	0.173623420869026	0.288809888397325	0.00862378608487429	FALSE	binary	383005/304(383309)	0.612686417757194	0.00199455149366106	-0.00572321555282586	0.00973601743907098	0.0039412624431348	0.0311237264721119	FALSE	binary	390114/313(390427)	0.872156413066363	0.356907621610671	-0.211946820374186	0.944210690496144	0.292903322421938	0.11997472801558	-0.495928665083597	0.738957140434411	0.31256793928253	0.153322309757528	-0.446476794157264	0.761551522268802	0.305868463165558	0.303522679434977	-0.265324004574547	0.890818416300095	0.292899370447805	0.36234242487596	-0.206514206171164	0.949647601024233	0.292904446623951	0.122675397292306	-0.463378388779711	0.721650887136671	0.300123529832869	0.444215074802841	-0.102407013277467	1.01625586213936	0.283510221099787	0.153158174792378	-0.426750008805449	0.747973155148123	0.29754722561194	0.06189112667008	-0.545620239844898	0.675279471549083	0.309079861935079	0.325556762270029	-0.238280650459663	0.909430505223806	0.29078872626654	0.385644113503599	-0.173497105086751	0.966302261061622	0.288807426667482	0.0448554179972877	FALSE
Job coding	22601	22601.35623207	Categorical single	497	Online follow-up > Work environment > Employment history	130	binary	15659/25(15684)	0.177754992051428	-0.551146600540635	-1.41194532048468	0.246502500062468	0.417075398423284	0.00862711187973926	FALSE	binary	93895/226(94121)	0.000985571351466585	0.0152658329516616	0.0061555807925872	0.0245015882789081	0.00467625345537669	0.000306510101882231	FALSE	binary	95636/227(95863)	0.010658424950405	-0.392055502191553	-1.48547854878684	0.628420193896182	0.527169396891986	0.840692781670538	0.0739951815009131	1.68335425374219	0.404997770766889	0.599626791486935	-0.197768600242824	1.46020883669252	0.416992363326037	0.815099471386242	0.0642876536364573	1.64835711266196	0.398739573519441	0.579560568913777	-0.217825614310642	1.44013439070387	0.416987732193447	1.00279570291413	0.290351670032877	1.81303253751292	0.383506724609247	0.825409042126415	0.0815032757776971	1.65455445770287	0.396009400280664	0.952810144278244	0.231419081635754	1.7684536997084	0.387072690524725	0.846628563637651	0.102719246509411	1.67577686333904	0.396011090800247	1.01202437940175	0.290609836697416	1.82768596176355	0.387083506165482	0.552968741671677	-0.244409712573977	1.41353583238214	0.416983885430803	0.00112647097423334	FALSE
Area of pericalcarine (left hemisphere)	27161	27161	Continuous		UK Biobank Assessment Centre > Imaging > Brain MRI > T1 structural brain MRI > Freesurfer DKT	196	cont	5961	0.177763139160101	-0.0340865971960469	-0.0836827169664052	0.0155095225743114	0.0252994662546002	0.00863043767460423	FALSE	cont	35529	0.948417081527369	2.29307330155183e-05	-0.000671832051788988	0.000717693517820025	0.000354465244863395	0.0473903470903126	FALSE	cont	36160	0.252915142255909	-0.000306871173246488	-0.0504792042653215	0.0498654619188285	0.0255977423290095	0.0466710695845311	-0.00405057592854404	0.0973927150976062	0.025877999533415	-0.00207253911861214	-0.0517336872603056	0.0475886090230813	0.0253369376217952	0.0195305157194449	-0.0297321246821576	0.0687931561210474	0.0251336204185023	0.0138587540487305	-0.0361836775693538	0.0639011856668148	0.0255314670682344	0.0231322916064259	-0.0251326045227379	0.0713971877355898	0.0246245749103083	-0.00742356683902679	-0.0562217498323727	0.0413746161543191	0.0248966559337626	-0.018996012036256	-0.0677160057430673	0.0297239816705552	0.0248567640434267	-0.0127858817723277	-0.0621070382515437	0.0365352747068883	0.0251634751090168	0.0212420671206805	-0.0278489201184167	0.0703330543597778	0.0250460435977133	0.0341954834678367	-0.0152197441502074	0.0836107110858808	0.0252114698627768	0.0161227525263572	FALSE
Operative procedures - main OPCS4: T67.5 Primary repair of tendon using graft	41200	41200.T675	Categorical multiple	240	Health-related outcomes > Hospital inpatient > Summary Operations	2005	binary	64060/15(64075)	0.177815740209638	0.716198489578644	-0.318550943934544	1.88272481498473	0.54777009332717	0.0086337634694692	FALSE	binary	383228/81(383309)	0.0139139570165581	-0.0188828821373554	-0.0342514535733084	-0.00381712760899727	0.00774528379662498	0.00134907615265066	FALSE	binary	390341/86(390427)	0.146746644349563	-0.676436869134778	-1.84296765546942	0.35831826428344	0.547787250808041	0.25218238848474	-0.588768970700927	1.11484881615706	0.428258594830243	-0.34258508577757	-1.35573589439334	0.614484253906332	0.492876596159025	-0.390975344282829	-1.40412203640561	0.566089382524877	0.492874243038244	-0.0844093649250388	-1.00771455881505	0.824385400651142	0.459546775952858	-0.212613369145087	-1.13591276962128	0.696175418526983	0.459543620145703	0.0374648468395987	-0.826327443911218	0.913110590090164	0.437008253121993	-1.31170524251284	-2.80700989036382	-0.127159319295181	0.658329882161795	-0.954772391027533	-2.24840587249835	0.140484602834859	0.591666723395197	-0.964513672152805	-2.25814471818158	0.130739906910383	0.59166514247868	-0.714687830159632	-1.88121506474912	0.320062789161441	0.547785068467584	0.00990419528413316	FALSE
Operative procedures - secondary OPCS4: D02.1 Excision of lesion of external ear	41210	41210.D021	Categorical multiple	240	Health-related outcomes > Hospital inpatient > Summary Operations	2005	binary	64025/50(64075)	0.177816372255508	-0.38541585802634	-0.966149424869443	0.173806951132569	0.288827298756997	0.00863708926433417	FALSE	binary	383022/287(383309)	0.786557627920225	0.0010974280356926	-0.00684215785560028	0.00905756778473252	0.00405346137474349	0.039621826972889	FALSE	binary	390136/291(390427)	0.763495314964368	0.323976048564261	-0.250366032189265	0.915053741333301	0.295227596270928	0.0761328558510882	-0.549037095375913	0.701303037898174	0.316426285425478	0.197600631523262	-0.39520467620716	0.801170770651906	0.302965914610539	-0.0831983467150969	-0.718346984540208	0.548546842716625	0.320547139707404	0.437214829816077	-0.122080381497491	1.0180161604659	0.28888850669245	0.0426591174359457	-0.557254555570707	0.650999929775832	0.305931641232937	0.281878055155678	-0.287102385185121	0.869299409591173	0.292970743517639	0.114293764473229	-0.471884027677532	0.713387852169784	0.300191022551449	0.153560554848912	-0.439238243587901	0.757124614713563	0.302962634585887	0.00218783092739752	-0.613825932410035	0.62127945433298	0.312629637403115	0.384637079472537	-0.174647257983164	0.965427905657557	0.288882941414574	0.0403210989107135	FALSE
Ever smoked	20160	20160	Categorical single	7	UK Biobank Assessment Centre > Touchscreen > Lifestyle and environment > Smoking	100058	binary	25140/38708(63848)	0.17795493666846	-0.0219737177829964	-0.0539453659096261	0.00999750468232279	0.0163121534221745	0.00864041505919915	FALSE	binary	150429/231487(381916)	0.00306132308861047	0.000677712108060998	0.000229195346187623	0.00112622803995551	0.000228838677537483	0.000578483854256605	FALSE	binary	153143/235872(389015)	0.21446493934558	-0.0080413931081749	-0.0402580456717929	0.0241753138456983	0.0164372846037199	0.00607641349511582	-0.0266040601865354	0.0387595849364741	0.0166746017341305	-0.011526543693375	-0.0437296955868663	0.0206764906141346	0.0164303526907606	0.0107147333060066	-0.0211447549300473	0.0425734999355963	0.0162548592158702	0.00721189317780735	-0.025055379782114	0.0394800577467808	0.0164633245146207	0.0158842823099894	-0.0154010624530184	0.0471665512851698	0.0159613273089784	0.0119680063840858	-0.0197070971348603	0.0436416303026907	0.0161605917676594	0.0225573961659367	-0.00876758158649966	0.0538797532085841	0.0159816641486131	0.029404535937593	-0.00244126125934313	0.0612502438042139	0.0162480347787509	0.0268690621864399	-0.00491755675193566	0.0586552703457584	0.0162177597386596	0.021936914745358	-0.0100273171803195	0.0539012884402631	0.0163085199274705	0.0139988625924144	FALSE
Operative procedures - secondary OPCS4: X35.2 Intravenous chemotherapy	41210	41210.X352	Categorical multiple	240	Health-related outcomes > Hospital inpatient > Summary Operations	2005	binary	64005/70(64075)	0.177971677166737	-0.324698898435306	-0.80929767001907	0.146899409785546	0.242737797672011	0.00864374085406412	FALSE	binary	382864/445(383309)	0.507826315556861	-0.00215556174844861	-0.00853625174207044	0.00422726859700642	0.00325455879175759	0.0260425660507684	FALSE	binary	389969/458(390427)	0.819375561742167	0.258880450229445	-0.225078876666753	0.752447225826426	0.24811522235134	0.284026950938266	-0.203419898032874	0.780114465625785	0.249627199382725	0.452563704154782	-0.00868701784927533	0.929602955409711	0.238238294706588	0.286830378256141	-0.187633995968857	0.773511289780674	0.243993258299573	0.364897171095821	-0.106695889468127	0.849490800098951	0.242745955538241	0.133856453257323	-0.350089976240775	0.627410811184972	0.248104302150161	0.358553556825853	-0.105110538698332	0.83735752786512	0.239290271971836	0.108571316322671	-0.378854114124195	0.604638105879944	0.249609975596127	0.176303497643119	-0.311130331241849	0.672378435577784	0.249617479845712	0.168990043555777	-0.318441916389368	0.665063167752483	0.249616245141684	0.323579645804572	-0.148006960942041	0.808167151563791	0.242742215762947	0.0426637210726628	FALSE
Discrepancy between dMRI brain image and T1 brain image	25737	25737	Continuous		UK Biobank Assessment Centre > Imaging > Brain MRI > Diffusion brain MRI	107	cont	5675	0.177986124317258	-0.0323029973049522	-0.0793292433640899	0.0147232487541855	0.0239883026568312	0.00864706664892909	FALSE	cont	33839	0.265576736402722	0.000376230785953879	-0.000286176091840388	0.00103863766374815	0.000337956813003201	0.0143131583491625	FALSE	cont	34432	0.754041625345949	0.0276987946073162	-0.0199668080809665	0.0753643972955988	0.0243187766852585	0.00853875462303024	-0.0398904657868046	0.0569679750328651	0.0247083710215512	0.0203520594914023	-0.0270012560280551	0.0677053750108596	0.0241594491725026	0.02210936966092	-0.0248721453455807	0.0690908846674207	0.0239697582185208	0.0365376005257278	-0.0110980722582536	0.0841732733097093	0.024303506582336	0.00868396088029602	-0.0373119627465085	0.0546798845071005	0.0234669139175163	0.0133251790503139	-0.0332726365379317	0.0599229946385596	0.0237739964964289	0.0289831513880431	-0.0175537692084639	0.0755200719845502	0.0237429281447912	0.0500169166207664	0.00308008244846768	0.0969537507930652	0.0239469622573289	0.0161360980664704	-0.0306730764630372	0.062945272595978	0.0238818308802002	0.0333100257084296	-0.0138466569630721	0.0804667083799313	0.0240591279754815	0.0399164442889015	FALSE
Operative procedures - secondary OPCS4: Q16.5 Radiofrequency ablation of endometrium	41210	41210.Q165	Categorical multiple	240	Health-related outcomes > Hospital inpatient > Summary Operations	2005	binary	64065/10(64075)	0.17808872547549	0.888867749155468	-0.392189412868949	2.42427857492156	0.690514852197736	0.00865039244379407	FALSE	binary	383233/76(383309)	0.56200344970491	-0.00456018907721931	-0.0200346842762409	0.0108739096022954	0.0078655211537866	0.0287364013123813	FALSE	binary	390350/77(390427)	0.601888966580806	-0.153400515969119	-1.28761468814142	0.949531429835105	0.556800843143798	-0.780083301206979	-2.31538838154776	0.50081172938854	0.690440944580165	0.039667088241485	-1.03307632438151	1.11241421242749	0.535015111603612	0.113644407243235	-0.911910230373238	1.16258864465765	0.518033003757344	-0.1472714370958	-1.28148506793974	0.955660705212704	0.556800737176818	0.246276976388442	-0.711609890968093	1.26016076170986	0.49329432682632	0.0700901282783862	-0.955441355053084	1.1190102394854	0.518020143299713	0.177242305092846	-0.810969746758226	1.20697903146169	0.504441762014989	-0.886638317550567	-2.42191581074077	0.394217043166152	0.690422257849401	-0.0296049438579342	-1.10229581031413	1.04308691492711	0.53498570969142	-0.89155635821871	-2.42682941901334	0.389292682899948	0.690419266732568	0.0334966533969115	FALSE
Volume of Accumbens-area (right hemisphere)	26595	26595	Continuous		UK Biobank Assessment Centre > Imaging > Brain MRI > T1 structural brain MRI > Freesurfer ASEG	190	cont	5961	0.178131234539781	-0.0314176876013438	-0.0771693461165081	0.0143339709138206	0.0233383689299859	0.00865371823865904	FALSE	cont	35529	0.420949593760054	0.000263872198994763	-0.000378822290137572	0.000906566688127098	0.000327900204854453	0.0218744603695389	FALSE	cont	36160	0.463663698056047	0.0133066692338582	-0.0331196643032307	0.059733002770947	0.0236865469457463	-0.00780104515564252	-0.0547356779904064	0.0391335876791214	0.0239458794034181	0.00682875400115739	-0.0391245610107216	0.0527820690130363	0.0234452146101949	0.0107216230173923	-0.0348629378999817	0.0563061839347661	0.0232570776089399	0.00187590780130031	-0.0444302230506277	0.0481820386532283	0.023625219971847	0.000908655443822442	-0.0437526554366846	0.0455699663243294	0.0227860387894855	-0.0344794293951064	-0.0796342105270771	0.0106753517368642	0.023037805521577	0.0124446367983387	-0.0326377928667584	0.0575270664634357	0.0230008920656538	-0.0110678040536045	-0.0567065120829252	0.0345709039757162	0.023284703269021	0.00767428404811156	-0.0377514397874678	0.053100007883691	0.0231760395060356	0.0314814401615339	-0.0142443154057084	0.0772071957287762	0.0233291146070786	0.0270134301587996	FALSE
Operative procedures - OPCS4: K25.5 Mitral valve repair NEC	41272	41272.K255	Categorical multiple	240	Health-related outcomes > Hospital inpatient > Summary Operations	2005	binary	63968/107(64075)	0.178229743118567	-0.2620337023581	-0.649930253170657	0.119002267867978	0.195559155982402	0.00865704403352401	FALSE	binary	382793/516(383309)	0.74389302115895	0.00098796288241774	-0.00493655123185872	0.00692354741324309	0.00302448283413857	0.0376683647038508	FALSE	binary	389894/533(390427)	0.568605215525286	-0.169457413556403	-0.604158884926689	0.25935986413567	0.21944134684053	-0.144145362962309	-0.582518789350464	0.287429224843765	0.221061859113345	0.0360399151366828	-0.372035642227774	0.444709843457033	0.207641422735896	-0.147792271790283	-0.57245482765078	0.273462313063506	0.215003079702006	-0.0158471980778615	-0.431720702879911	0.398756668501141	0.21110782539651	-0.189979299140489	-0.611571187515912	0.228951324251815	0.213642136013703	-0.0133564985081953	-0.419012379814739	0.393463327593563	0.206563078416822	-0.176873949033966	-0.595530456854633	0.239832969229114	0.212340465661452	-0.0310979983251541	-0.441661275753548	0.379465517666506	0.208747489141407	-0.186685479388878	-0.614539770750636	0.236976620583924	0.216415196095953	0.262273184484911	-0.11869704167691	0.650106612300345	0.195525952430475	0.0319524038671858	FALSE
Operative procedures - main OPCS4: K57.1 Percutaneous transluminal ablation of atrioventricular node	41200	41200.K571	Categorical multiple	240	Health-related outcomes > Hospital inpatient > Summary Operations	2005	binary	63998/77(64075)	0.178413244934158	0.308433518597098	-0.140289261513675	0.766906900892751	0.230444179560278	0.00866036982838899	FALSE	binary	382799/510(383309)	0.172915819961615	0.00415084564542982	-0.00181645545014949	0.0101386463902038	0.00304869753521121	0.00984933517527197	FALSE	binary	389907/520(390427)	0.10456114082137	-0.208712829061833	-0.658582071872696	0.233636923933773	0.226673897405945	-0.1296550857306	-0.575533698209773	0.309726057001763	0.224921201654793	-0.215650362439264	-0.665517929455753	0.226697611516391	0.226673007002122	-0.128570791144489	-0.560219058664337	0.300154247197729	0.218649057889929	-0.147440949988015	-0.589504526541408	0.289091342108144	0.223242253714926	0.227626210553122	-0.15758085709298	0.620970558391269	0.197987412165573	0.00903649007075514	-0.402997628823794	0.422935706403388	0.209959785495322	-0.109717685735582	-0.529463861531277	0.310028468885611	0.213381946797219	0.310830467192861	-0.0728956917270011	0.703032721139886	0.197324147787564	-0.00159436568733993	-0.416103807956402	0.414185574472631	0.211059449575941	-0.308060356424393	-0.766560644878845	0.14069026512864	0.230458295572186	0.0073209676713767	FALSE
Free Cholesterol to Total Lipids in Medium HDL percentage	23642	23642	Continuous		Biological samples > Blood assays > NMR metabolomics	220	cont	15153	0.178489394897244	-0.0195981844264742	-0.0481533620279308	0.00895699317498233	0.0145680718356218	0.00866369562325396	FALSE	cont	90895	0.878154545585641	-3.12818239338191e-05	-0.000431215167843177	0.000368651519975539	0.000204048656652915	0.0441007597996892	FALSE	cont	92555	0.272017634481955	0.0313700342405739	0.00261282248417906	0.0601272459969687	0.0146721245192365	0.0031465722979321	-0.0260540013698084	0.0323471459656726	0.014898330774052	0.0122911555483177	-0.0163621782140133	0.0409444893106486	0.014619125261985	0.00838046210196256	-0.0201497204571017	0.0369106446610268	0.014556292682654	0.0361246175757538	0.00740204972209241	0.0648471854294151	0.0146544489650471	0.0200561576537558	-0.00782304495579603	0.0479353602633077	0.0142241582963414	0.0170857698758542	-0.0111712637433724	0.0453428034950808	0.0144169302405805	0.0228376972960434	-0.00506727196599139	0.0507426665580782	0.0142373046172321	0.0161031439785066	-0.0122901107616437	0.0444963987186568	0.0144864311805629	0.00139634198185088	-0.026872612718272	0.0296652966819738	0.0144230124569232	0.0196269036232103	-0.00891785877723919	0.0481716660236597	0.0145637314166344	0.0171223588083468	FALSE
Treatment/medication code: trazodone	20003	20003.1140879634	Categorical multiple	4	UK Biobank Assessment Centre > Verbal interview > Medications	100075	binary	63962/81(64043)	0.178591204167731	-0.301164252185893	-0.749768813617878	0.136970836251064	0.225275097931382	0.00866702141811893	FALSE	binary	382559/464(383023)	0.298048517649021	0.00332232937350229	-0.00293228633364767	0.00959667895360955	0.00319474200874106	0.015938525297876	FALSE	binary	389666/472(390138)	0.210198274504728	0.20227425122235	-0.251367616942247	0.662381099960748	0.23209773548057	0.123753668071133	-0.346344257605153	0.595956121941482	0.23928762493774	0.198735636402465	-0.254905177964178	0.658841425336036	0.232097189135461	0.0491059397883449	-0.417367503652326	0.518650782131512	0.237706213918949	0.0750394797248797	-0.395052907590422	0.54723646535162	0.239284778261404	0.00132028176447287	-0.461708957807844	0.468336725935246	0.236202448234083	0.175811988058635	-0.272214434643787	0.631763076754518	0.229635109187991	-0.416133782804862	-0.942474902412455	0.096552593976113	0.2635811596781	0.305362418523583	-0.130529013406729	0.752293183887026	0.224300442348945	0.255818259450551	-0.184637792530075	0.706149353557705	0.226309452041112	0.300275477373795	-0.137857143374556	0.748877562707633	0.225287414993144	0.0137429458856468	FALSE
Frequency of hard/lumpy stools in the last 3 months	21033	21033	Categorical single	950	Online follow-up > Digestive health	153	ordcat	22839	0.17873066342592	0.0340294691361522	-0.0155751233214897	0.0836551212251395	0.0253139776475553	0.0086703472129839	FALSE	ordcat	137323	0.825595227503795	7.80877748651479e-05	-0.000617641999512974	0.000773168573753003	0.000355107677184474	0.0415882403729926	FALSE	ordcat	139837	0.519437655461314	-0.0248789195332356	-0.074799465563577	0.0253224626468093	0.0256306917755685	-0.0205131662168041	-0.0711653173245922	0.0302302265751413	0.0259295188237072	-0.0262049318592463	-0.0761360581732075	0.0237071423522558	0.0254939921873369	-0.0179629283762222	-0.0673698058223905	0.0314823914027366	0.0252614529866879	-0.0501821032382624	-0.100160085504481	-0.000214113591992733	0.0255300057585992	-0.0266471746541435	-0.0749665114932843	0.0217069906311795	0.0246857401651251	-0.0295161236025918	-0.0785095796341109	0.0194695357194622	0.0250173351716832	-0.00132419777537558	-0.0497656314576004	0.047116701122898	0.0247510248600418	0.0134917863775147	-0.0357705861104925	0.0627865842546184	0.025173083682309	-0.0199071411397111	-0.0690718443953572	0.0292052766202358	0.0251131869944577	-0.034008885067669	-0.0836080046596299	0.0155927638775947	0.0253218196249976	0.0296447788617175	FALSE
Operative procedures - secondary OPCS4: H20.4 Fibreoptic endoscopic destruction of lesion of colon NEC	41210	41210.H204	Categorical multiple	240	Health-related outcomes > Hospital inpatient > Summary Operations	2005	binary	64060/15(64075)	0.178736696186448	0.714792478879472	-0.320077071419998	1.88141421711497	0.547838467693564	0.00867367300784888	FALSE	binary	383199/110(383309)	0.266431801830275	-0.00727150543636015	-0.0201587130738958	0.00555452117028596	0.00654825909426624	0.0143671213952685	FALSE	binary	390317/110(390427)	0.337982971458797	0.0205561160390654	-0.870301092006717	0.911413446608376	0.447301936700513	-0.438796617286522	-1.51709780755519	0.551958223628795	0.516468142197335	0.419610525980034	-0.36994426724108	1.25251326976057	0.408345666754474	-0.138434624164541	-1.06176286614448	0.770383905864025	0.459550079815199	-0.890193297489349	-2.18384979307416	0.205097578441236	0.591571383523805	0.0817005123367726	-0.759277695644804	0.944392564190158	0.428264476687224	0.0387243563318552	-0.825101816752524	0.914403096933236	0.437017857467698	0.153465993654716	-0.667920801870603	1.00490128916574	0.420710394681268	-0.256360139633268	-1.21950303681156	0.674107081845444	0.474421467969097	-0.403529078370909	-1.41670311823288	0.553566077115506	0.492876147230895	-0.713836694526856	-1.88038739059793	0.320943551158638	0.547755995896737	0.0206111378450501	FALSE
	130910	130910	Date		Health-related outcomes > First occurrences > Mental and behavioural disorders	2405	binary	61973/2102(64075)	0.178747190481042	0.0597527994669982	-0.0273456036298287	0.146887665980383	0.0444414322710399	0.00867699880271385	FALSE	binary	370899/12410(383309)	0.37057287836964	-0.000561951259113427	-0.0017918489423229	0.000668201328843287	0.000627560416746468	0.0194245380763253	FALSE	binary	377782/12645(390427)	0.536541920643681	-0.0864116635374991	-0.175010717293574	0.0020727217289519	0.0451681330633628	-0.011839079173043	-0.100086473735042	0.0763158173947001	0.0449945149621041	-0.0550237056495987	-0.142975153404695	0.0328488966297785	0.0448470302170645	-0.0332794488823472	-0.119667584130424	0.0531129492828416	0.0440709679457473	-0.0328013782043308	-0.120292673634085	0.0546364963137775	0.044618865206072	-0.0203567281737024	-0.104777919844161	0.0641706120833292	0.0430938155821442	-0.0304499027410887	-0.116255648942681	0.0553904759363592	0.0437816976737376	-0.0857448424840257	-0.171665957121627	0.000202697733154785	0.0438383933716326	-0.0200540406903295	-0.106007223830485	0.0659265747539601	0.0438550638594764	-0.0813082065913564	-0.168446261335678	0.00579280137651413	0.0444428440910283	-0.059828661981149	-0.146966537563434	0.0272732596863702	0.0444430534739582	0.0305043965177829	FALSE
Operative procedures - main OPCS4: F11.5 Endosseous implantation into jaw	41200	41200.F115	Categorical multiple	240	Health-related outcomes > Hospital inpatient > Summary Operations	2005	binary	64024/51(64075)	0.178842331058158	0.379519292525446	-0.172821469028991	0.950301536763079	0.284644593534343	0.00868032459757882	FALSE	binary	383096/213(383309)	0.434960540976209	-0.00367211863963542	-0.0129019907628304	0.00555138591881125	0.00470332124755318	0.0225133828354343	FALSE	binary	390212/215(390427)	0.00955665534912176	-0.901679107156897	-1.61035415198099	-0.257728284784685	0.341666725215202	-0.850608365623128	-1.55928737000827	-0.206652788413089	0.341668997883864	-0.905879789240867	-1.61455346877131	-0.261930667550086	0.341665928780243	-0.258754913620867	-0.80438128518224	0.276118402897688	0.27398405127849	-0.550220907398532	-1.1664199759618	0.0330485451559223	0.303688865370986	-0.566086497189781	-1.15746550953865	0.000370540379810606	0.293312202813753	-0.627499281411774	-1.24368763301003	-0.0442418085945183	0.303682962480116	-0.419500111131589	-0.981209155137994	0.126562952346194	0.280807659820085	-0.350089305140683	-0.91180742505812	0.19598344061187	0.280812531696874	-1.5025585818285	-2.40989243944916	-0.737845527470078	0.419828733519842	-0.380062910287869	-0.950837500330256	0.172269543200063	0.284641092466357	0.00103897808303075	FALSE
Job code at visit	20277	20277.5492	Categorical single	2	UK Biobank Assessment Centre > Verbal interview > Employment	100073	binary	41359/38(41397)	0.178855295399023	0.441319044293976	-0.200449618976859	1.11307814524622	0.332110183742563	0.0086836503924438	FALSE	binary	249028/218(249246)	0.889695698789763	0.000646038573990808	-0.00848003153498098	0.00979709517719788	0.00465840804517102	0.0446339146952167	FALSE	binary	253572/220(253792)	0.910426018719242	-0.483397196240491	-1.17253887716748	0.169582104634275	0.339178223320992	-0.297205639101613	-0.953503768575507	0.334497538824615	0.325760785991915	-0.545776830279118	-1.25466379527294	0.11982616432338	0.347185233875294	-0.288576222349914	-0.918554463880702	0.325793056024691	0.314909214187572	-0.235433914049183	-0.865422105246903	0.378946126152425	0.314914620534483	-0.163450564778311	-0.753850448314914	0.42439753719188	0.298433120919981	-0.255428733914864	-0.874119942547749	0.351435646209529	0.310230927114186	-0.0271444682188238	-0.595459294363517	0.545658769258984	0.289154725935693	-0.292797997342373	-0.922773476847585	0.321568516907649	0.314907739270777	-0.243633840453331	-0.862324907429074	0.36323059030615	0.31023100078782	-0.441673053080674	-1.11341126038173	0.200072388850914	0.332082311074323	0.0465024716741765	FALSE
Treatment/medication code: metronidazole product	20003	20003.1141157364	Categorical multiple	4	UK Biobank Assessment Centre > Verbal interview > Medications	100075	binary	64028/15(64043)	0.179040427319536	0.714234548943418	-0.320535440373215	1.88077707630856	0.547745354356608	0.00868697618730877	FALSE	binary	382953/70(383023)	0.107497275582823	-0.013238791333193	-0.0295796982818467	0.00287633798470186	0.0082571228153241	0.00668278362977033	FALSE	binary	390065/73(390138)	0.905097604334988	-0.208849091154529	-1.17195376692359	0.721576985303003	0.474410514397131	-0.625759393575062	-1.79228329976392	0.408986986589361	0.547775773456035	-0.343674442987625	-1.35681611565519	0.613384639533291	0.492870780573496	-0.951627993291786	-2.24525098550102	0.143615857093584	0.59158595900052	-0.898963756464053	-2.19259265425142	0.196287899519072	0.591610146256919	-0.622096589028596	-1.70035782520942	0.368610999625743	0.516454057623814	-0.752280935321785	-1.91879792333722	0.282456686676844	0.547760822084083	-0.617785959555885	-1.6960417134844	0.372915147718239	0.516451014840196	-0.551489879076454	-1.62974949201184	0.439215811388503	0.516455713712138	-0.404415877996257	-1.41755219492892	0.552637198828747	0.492867317482568	-0.717218987890161	-1.88373928267331	0.317522815879238	0.547766739499354	0.0462749901570497	FALSE
Treatment/medication code: anusol cream	20003	20003.1140865816	Categorical multiple	4	UK Biobank Assessment Centre > Verbal interview > Medications	100075	binary	64028/15(64043)	0.179103447860842	0.714136314106682	-0.320638479907065	1.88068267014774	0.547736757801285	0.00869030198217374	FALSE	binary	382936/87(383023)	0.389993925045985	-0.00632473447070314	-0.0208143563223155	0.00810387144183593	0.00736119411200225	0.0203850802970126	FALSE	binary	390048/90(390138)	0.763552408777001	-0.205514460597725	-1.16862823680034	0.724921450144634	0.474412587847445	-0.0358916601862998	-0.959195991157672	0.872902188982804	0.45954353849917	-0.680255943486237	-1.84678441309044	0.354496216693343	0.547767728108138	-0.257417733725402	-1.22052613698133	0.673012385599072	0.47440942518584	-0.201079097749905	-1.16419603722269	0.729360234199421	0.47441437838297	-0.462326808048706	-1.47547614064054	0.494740884147508	0.492869972809159	-0.568904962326057	-1.64716974547938	0.421806806497462	0.516452963847526	-0.213599575584605	-1.1368914616766	0.695181360944882	0.459536449199282	-0.953337306259181	-2.24696935666258	0.141919469598549	0.591571187412937	0.04805892756826	-0.815733389965743	0.923704677840206	0.437005676885509	-0.71493673096518	-1.8814633436604	0.319813094828635	0.547762414246002	0.0403232862329936	FALSE
Histology of cancer tumour	40011	40011.8480	Categorical single	38	Health-related outcomes > Cancer register	100092	binary	63924/151(64075)	0.179131258863359	0.219498506438945	-0.100560164440814	0.542963549583774	0.1638143106556	0.00869362777703871	FALSE	binary	382485/824(383309)	0.076509091007448	-0.00423989564128968	-0.00893413771615823	0.000451638953219404	0.00239379210070299	0.00513944051113797	FALSE	binary	389588/839(390427)	0.278491455444136	-0.167049357063544	-0.489109889401724	0.151878024473295	0.163170933656581	-0.0474376623448778	-0.362908840094633	0.26615598345901	0.160149150758759	-0.400860657063539	-0.746879105501034	-0.062709309590101	0.174106588776814	-0.0342311438577002	-0.339582419402453	0.271120177892954	0.155492972589143	-0.337112675462657	-0.677155005971632	-0.00372992905983095	0.171386859189995	-0.114132597294723	-0.420494163419162	0.192040956472966	0.1559576079197	-0.258462658547776	-0.581927526817586	0.0615952596633388	0.163813039814486	-0.310485372851744	-0.633938498929454	0.00956051035183436	0.163806866505516	-0.235498890848212	-0.558969245747703	0.0845647661966937	0.163815963013925	-0.322057536263201	-0.653229032379467	0.0042098132771515	0.167338485989568	-0.2197088102874	-0.543182055216141	0.100357783042122	0.16381748757914	0.0173935867710749	FALSE
Operative procedures - OPCS4: E34.2 Microtherapeutic endoscopic resection of lesion of larynx NEC	41272	41272.E342	Categorical multiple	240	Health-related outcomes > Hospital inpatient > Summary Operations	2005	binary	64025/50(64075)	0.179161949353244	-0.38414736599127	-0.964767258488517	0.174952486592001	0.288790098876386	0.00869695357190368	FALSE	binary	382911/398(383309)	0.450702808689602	-0.00259532985493155	-0.00934169842586962	0.00415180232809695	0.00344065361101607	0.0232170609566569	FALSE	binary	390021/406(390427)	0.0428608822192315	0.915006024943013	0.41063840154062	1.45750132772092	0.265477174343792	0.475358690975049	-0.0837593472050531	1.0559953519552	0.288799277629408	0.601384619000608	0.0653603502515797	1.1660780534394	0.279011415917258	0.608309556451371	0.078473833714736	1.1686941376409	0.276376068527528	0.204685871951465	-0.387954654616545	0.808097012621063	0.302881107681376	0.613465309079159	0.0918496869203953	1.16810350533592	0.272867733102441	0.443381684242288	-0.103205679926898	1.01539073248056	0.283496348216742	0.680489587419562	0.166040288215177	1.23009582701318	0.269801582145974	0.464416252683153	-0.08217498929126	1.03642888778698	0.283498287938473	0.289639161718673	-0.279172689684624	0.876902179585263	0.292885304897226	0.384651610680125	-0.174455109404559	0.965277754946596	0.288793596086968	0.0034494072356621	FALSE
Date B59 first reported (pneumocystosis)	130274	130274	Date		Health-related outcomes > First occurrences > Certain infectious and parasitic diseases	2401	binary	64060/15(64075)	0.179176378016693	0.71401637521012	-0.320754762060851	1.88055981416148	0.547747209866771	0.00870027936676866	FALSE	binary	383177/132(383309)	0.166535855591808	0.00829716468076654	-0.00344760105586763	0.0201691626227236	0.00601611219907675	0.00952771542048006	FALSE	binary	390293/134(390427)	0.0675814935889841	-0.895716506818259	-2.1893781879941	0.199581420623918	0.591577675613741	-0.150341556728684	-1.11350121813879	0.780143501958749	0.474436787640402	-0.0911450167971565	-1.01448849434034	0.817689190504568	0.459563515643724	0.303755593877684	-0.500673134839605	1.14536086303708	0.414143815670863	0.122242171466395	-0.741607476786087	0.997943908086807	0.437034980577337	-0.100699213255423	-0.991560344136739	0.790162068123116	0.447308464230112	0.206112661614827	-0.615291462971517	1.05756419954417	0.420723764727998	0.584766413301443	-0.151566969216954	1.38602421370994	0.387406426376404	0.229599182115746	-0.591811081521314	1.08105655677045	0.420726955153815	0.483953638450033	-0.280803006752081	1.30220182210552	0.398634862708925	-0.713986408204973	-1.88054547952971	0.32080443134044	0.547767221401362	0.0050811496565904	FALSE
Operative procedures - OPCS4: Q23.5 Unilateral oophorectomy NEC	41272	41272.Q235	Categorical multiple	240	Health-related outcomes > Hospital inpatient > Summary Operations	2005	binary	63989/86(64075)	0.17918147685664	-0.29223260685504	-0.72791229684793	0.133457349766344	0.218896697329006	0.00870360516163363	FALSE	binary	382836/473(383309)	0.387466583992235	0.00273469611523088	-0.00346454267253909	0.00895099562200045	0.00316602138945929	0.0202231911586945	FALSE	binary	389944/483(390427)	0.926808622050997	0.0334753142957787	-0.427475129035518	0.495391110036216	0.234399491995283	-0.122786638775476	-0.613822686379832	0.361099430417344	0.247492907546185	0.209132081242075	-0.230482944638423	0.655238173174841	0.225039718668495	0.0925916686630359	-0.355347438979651	0.544885942736309	0.228697997378653	0.00676834433578714	-0.457834451541763	0.47137100116855	0.235995434035105	0.0544974178596032	-0.387745152578537	0.502552824565464	0.226193325766765	0.0672722744356372	-0.380660909101626	0.51956062412174	0.228694936526039	0.0723884204893035	-0.369857388890478	0.52044738062355	0.226195082162439	0.15480281116372	-0.284797164862266	0.600894077975598	0.22503200464252	0.0115964781152781	-0.445858338800447	0.470931519049353	0.232869125805128	0.291984502535219	-0.133697047403647	0.727657512708856	0.218892302127757	0.0470689881447132	FALSE
Date B01 first reported (varicella [chickenpox])	130176	130176	Date		Health-related outcomes > First occurrences > Certain infectious and parasitic diseases	2401	binary	62410/1665(64075)	0.179269844066778	-0.066857287499512	-0.164550907073695	0.0307014393935424	0.0497989205582937	0.0087069309564986	FALSE	binary	373329/9980(383309)	0.491222032596868	0.000480195253063446	-0.000886915578479052	0.00184778845741814	0.000697598340077694	0.0252547055776204	FALSE	binary	380258/10169(390427)	0.808515833817118	0.00837907314547439	-0.0914514536168724	0.108205586090226	0.0509216881596927	0.0608863914500249	-0.0391416986068408	0.160900686470594	0.0510201208598116	0.0405739879225683	-0.0586359391894177	0.139818747948239	0.0506152622888347	0.00631088461705741	-0.0924182077947179	0.105102447394698	0.050377001787088	0.093151603388361	-0.00476484099358515	0.191182983610089	0.0499762917198061	0.0366766327692695	-0.0594251718481191	0.132998460731961	0.0490776009321513	0.0523728035357043	-0.0447144442297438	0.149622504015644	0.049565452841222	0.0155986801668619	-0.0812500143228207	0.112622502221948	0.0494469037169466	0.0290469688557228	-0.0689371920444634	0.127139316930405	0.0500089094214564	0.0346009240272793	-0.0631322661580192	0.132457520972351	0.0498848172656843	0.0666049332901463	-0.0309564079461452	0.16430124031327	0.0498002413338009	0.0422371932280502	FALSE
Operative procedures - OPCS4: C60.8 Other specified filtering operations on iris	41272	41272.C608	Categorical multiple	240	Health-related outcomes > Hospital inpatient > Summary Operations	2005	binary	64060/15(64075)	0.179302909985849	0.71381119019158	-0.320957780177819	1.8803527050233	0.547756334932481	0.00871025675136358	FALSE	binary	383197/112(383309)	0.850340617667235	0.0012238873610771	-0.0114861148898265	0.0139878816707725	0.00648736973735143	0.0428078052149888	FALSE	binary	390312/115(390427)	0.353804140352745	0.0212851443940719	-0.869576277858937	0.912146683287926	0.447296560784778	-0.151260525582698	-1.11441385865976	0.779217886492512	0.474419988980733	-0.209169914285789	-1.17231680561039	0.72130156219059	0.474416004548669	-0.725977624527811	-1.89253062267536	0.308805544360867	0.547740705592309	-0.0780379117212446	-1.00137937351588	0.830794416565975	0.45954956262384	0.308053990154572	-0.48150360748865	1.14095941085038	0.408340141872363	0.205749465781934	-0.615646633977535	1.05719345457214	0.420708108574867	-0.466557844416405	-1.47973091762886	0.490536034537335	0.49286394282148	-0.0313145928691929	-0.922174619841258	0.859545628654392	0.447295686070832	0.359954559117483	-0.429599243369482	1.19285634131386	0.40833826296098	-0.712832902901552	-1.87938690716469	0.321951525997299	0.547743149349152	0.0214795047902358	FALSE
Operative procedures - OPCS4: H51.1 Haemorrhoidectomy	41272	41272.H511	Categorical multiple	240	Health-related outcomes > Hospital inpatient > Summary Operations	2005	binary	63634/441(64075)	0.179392290272232	-0.128518501841507	-0.31693439140364	0.0590272336581135	0.0958408713680724	0.00871358254622855	FALSE	binary	380603/2706(383309)	0.2080543647622	-0.00166680125495984	-0.0042613501653282	0.000928367128201101	0.00132383956172002	0.0114682265584528	FALSE	binary	387661/2766(390427)	0.305703201783591	0.179804528441957	-0.00718175028460085	0.367727919981651	0.0955731099835275	0.0981204833751029	-0.0952827641374367	0.291702324334358	0.0986468693116051	0.111944331847929	-0.078050996464585	0.302522876364376	0.0970149782388749	0.220992376790379	0.0380372625591039	0.405348753753851	0.0936386728870133	0.131767167726405	-0.0576000959072485	0.32179218728547	0.0967142112828856	0.119532409532246	-0.064553123898245	0.304887174344984	0.0941806185748324	0.0750938395730134	-0.113229574004299	0.264195075545712	0.096213282155999	0.0634338816217173	-0.123136747914673	0.250985819451448	0.0953726493782133	0.0412137946842142	-0.149628241737798	0.232536636046954	0.0974199165615585	-0.033194017668358	-0.227289454599207	0.160992020240902	0.0989767256835442	0.128674186724204	-0.0588739839556674	0.31709238984791	0.095842085304517	0.0189137757557198	FALSE
Operative procedures - main OPCS4: P29.1 Freeing of adhesions of vagina	41200	41200.P291	Categorical multiple	240	Health-related outcomes > Hospital inpatient > Summary Operations	2005	binary	64050/25(64075)	0.179451172260561	-0.548614996796702	-1.408896081842	0.248430006948947	0.416830359902968	0.00871690834109352	FALSE	binary	383181/128(383309)	0.132007101078981	0.009188276234595	-0.00275882019454022	0.0212756339818433	0.00612229950491955	0.00782464168537386	FALSE	binary	390295/132(390427)	0.133345850760437	0.214938340889776	-0.667496756635793	1.1237267732969	0.449609995828272	0.262858816264463	-0.619581507490683	1.17165213576274	0.449612699127756	-0.580214724720913	-1.7605166722043	0.482852599666333	0.55788813312601	-0.154189247277782	-1.13406465488061	0.807516628701166	0.48604134417437	0.216671226480752	-0.66576552572818	1.12546125169941	0.449610864649319	0.467745794839873	-0.329278201641768	1.32800897205173	0.41681966593031	-0.466009907610156	-1.55918280193817	0.554181164154445	0.527163380870277	-0.229148911047772	-1.20901578642417	0.73254805227203	0.486036641503588	0.401905615521666	-0.422427143573944	1.27789273098802	0.427394075637171	0.59199388384318	-0.193640449994889	1.44564038104871	0.412382153255025	0.553175022443626	-0.2438529261735	1.41344151025812	0.41682158473526	0.00915394374207096	FALSE
Operative procedures - secondary OPCS4: T13.1 Insufflation of talc into pleural cavity NEC	41210	41210.T131	Categorical multiple	240	Health-related outcomes > Hospital inpatient > Summary Operations	2005	binary	64060/15(64075)	0.179452802644151	0.713568442029215	-0.321198185569244	1.88010815536657	0.547749082419241	0.00872023413595849	FALSE	binary	383212/97(383309)	0.638906684307434	-0.00326890617024452	-0.0169528654775176	0.0104073892248076	0.00696602179099732	0.032440424797099	FALSE	binary	390328/99(390427)	0.612545281175826	0.0191396231029468	-0.871703814925117	0.909983152955372	0.447291187261463	-0.847422632573553	-2.14107137768205	0.247857060304666	0.591591210191404	-0.680763057255184	-1.84730606793536	0.354007518590689	0.547756584729167	0.228794692720689	-0.592583964289928	1.08022245939228	0.420703101086596	-0.199386581612528	-1.16252195556698	0.731072581625033	0.474414320347282	-0.00554185386160666	-0.869362259374132	0.87013143963631	0.437011468020052	-0.414560425901531	-1.42772213403285	0.54252087075337	0.492865479905616	-0.333132611342886	-1.29625384551464	0.597311283581646	0.47440529631884	-0.0344179479029888	-0.925260325085621	0.856424584469269	0.44729057837395	-0.268969422394317	-1.2320950432535	0.661479220332925	0.474408341759665	-0.713102429363122	-1.87964392189825	0.321666234991707	0.547749466833352	0.0340369220000875	FALSE
Mean intensity of Accumbens-area (right hemisphere)	26579	26579	Continuous		UK Biobank Assessment Centre > Imaging > Brain MRI > T1 structural brain MRI > Freesurfer ASEG	190	cont	5961	0.179596369599238	0.032602178973114	-0.0150347529873842	0.0802391109336121	0.0243000653717996	0.00872355993082347	FALSE	cont	35529	0.0869916749729095	-0.000583146729288935	-0.00125100331178907	8.47098532112006e-05	0.000340737806093274	0.0057136073217061	FALSE	cont	36160	0.394642002153884	-0.00707851664900395	-0.0553190990980517	0.0411620658000438	0.024612170158918	0.0114408279557356	-0.0373279171180581	0.0602095730295294	0.0248816368140016	-0.00411406750581661	-0.0518631468051037	0.0436350117934705	0.0243614070349791	-0.00221974975905913	-0.0495856647861733	0.0451461652680551	0.0241659180133551	0.0176024461724049	-0.0305132363092683	0.0657181286540781	0.024548446648674	0.0205261693069667	-0.0258804169054139	0.0669327555193472	0.0236764719323192	-0.0054553071564676	-0.0523746474577074	0.0414640331447722	0.0239380772082922	0.00731548739294946	-0.0395286740897812	0.0541596488756802	0.0238997212478217	-0.0067381393463585	-0.0541603174470182	0.0406840387543012	0.0241946232293675	-0.0365258394257192	-0.0837267103333327	0.0106750314818943	0.0240817131023309	-0.0322931486213777	-0.0798057759048647	0.0152194786621092	0.0242407700743156	0.0235749595345378	FALSE
Date N61 first reported (inflammatory disorders of breast)	132098	132098	Date		Health-related outcomes > First occurrences > Genitourinary system disorders	2414	binary	63863/212(64075)	0.179660306772817	0.185105839665968	-0.0852056586306103	0.457247274740706	0.138174592289572	0.00872688572568844	FALSE	binary	381992/1317(383309)	0.543778680844861	-0.00115220504869813	-0.00487128214845573	0.00256860113048687	0.00189765860083899	0.027838456225177	FALSE	binary	389084/1343(390427)	0.557781718930062	-0.143667527454272	-0.415798380639077	0.126634144394145	0.13816723829457	0.00665937520300007	-0.258071859492077	0.270768530898256	0.134715711470969	-0.0564783968957466	-0.321872921644771	0.208183453479515	0.135024445313547	0.070653113022975	-0.182831486522724	0.325283440236588	0.129450320169964	-0.0449917821907377	-0.30970257732003	0.219096743203781	0.13470518785529	-0.232583807073276	-0.501544404340501	0.0350583413262177	0.136686737575834	0.0222867496798322	-0.232753715624041	0.278229969762122	0.130179233456685	-0.00777420947320187	-0.261744685501768	0.247262579837009	0.129676954816139	-0.0454782072312429	-0.306269321633195	0.215312833956188	0.132871879159785	-0.0181126405662828	-0.277088321585734	0.241150180914321	0.132022448843782	-0.185169025779187	-0.457285826296806	0.0851183193290206	0.138159977826117	0.0314493197427709	FALSE
Operative procedures - OPCS4: W97.1 Primary total prosthetic replacement of shoulder joint not using cement	41272	41272.W971	Categorical multiple	240	Health-related outcomes > Hospital inpatient > Summary Operations	2005	binary	64060/15(64075)	0.179982237422496	0.712740639626029	-0.322059259457838	1.87930675046357	0.547808754529092	0.00873021152055341	FALSE	binary	383197/112(383309)	0.308607725909334	-0.00660137084629335	-0.0193638762946843	0.00610977249635492	0.00648703237479147	0.0164457779312727	FALSE	binary	390311/116(390427)	0.761304364521809	0.203863605186467	-0.637146857769699	1.06658613166337	0.428255856732395	-0.034120632918327	-0.957484231401161	0.874734539272364	0.45954217029978	-0.341977005384459	-1.35517798601362	0.615148006640193	0.49286064465184	-0.0322802172495158	-0.923155580437956	0.858595217726685	0.447284472876255	-0.0779120246023045	-1.00127279039254	0.830940275281145	0.459539821671733	0.167692053195399	-0.653731998295723	1.01916228597674	0.420704315316435	-0.414156113164403	-1.42735016546783	0.542960931327112	0.492852648795385	0.295408837303919	-0.494160910250674	1.12832478739821	0.408328995377073	-0.13560598670735	-1.05896202952156	0.773241483148596	0.459536797427767	-0.044841056417553	-0.935714900571532	0.846032834837489	0.44728352943961	-0.711122798151379	-1.8776914687127	0.323680148888127	0.547714444480909	0.0402336060195109	FALSE
Drive faster than motorway speed limit	1100	1100	Categorical single	100334	UK Biobank Assessment Centre > Touchscreen > Lifestyle and environment > Physical activity	100054	ordcat	57843	0.180017944664845	0.0214611653816505	-0.0098831325931196	0.0528023352117341	0.0160077448386499	0.00873353731541839	FALSE	ordcat	346148	0.521453366468303	-0.000144199702494455	-0.000572118247167535	0.000284167185991848	0.000224657576963221	0.0267786219996546	FALSE	ordcat	352571	0.24155132133695	-0.00675679294354464	-0.0375034086437999	0.0249220646163837	0.0161801396819992	0.0019642040206651	-0.0299665273505073	0.0339942353085649	0.0163920557618639	-0.0190625179613707	-0.0504984373485014	0.0121658336286671	0.0161713253274817	0.000365622283397929	-0.029507626768543	0.0315732005438397	0.015973406603015	0.00938387955379439	-0.0217947444646471	0.0404856132983195	0.016159607205476	0.0176680608862471	-0.0119248825235204	0.0473404391696342	0.0156619386940782	0.00611355285644159	-0.0246968996648195	0.0367655073866258	0.0158633915326086	0.00941978590269714	-0.0203029257981953	0.0395988297170226	0.0156709150649893	-0.0190409719883876	-0.0492912885138148	0.0121285387071928	0.0159393619638251	-0.00208413435949793	-0.0330201458322717	0.0288060483328454	0.0159197998837427	-0.0213135416592176	-0.0522219577671176	0.00958901276214371	0.0160070931181495	0.0155256135438996	FALSE
Operative procedures - secondary OPCS4: Q22.1 Bilateral salpingoophorectomy	41210	41210.Q221	Categorical multiple	240	Health-related outcomes > Hospital inpatient > Summary Operations	2005	binary	62525/1550(64075)	0.180064759919446	-0.0697305580496059	-0.17181891361874	0.0322065268083917	0.0520379042302002	0.00873686311028336	FALSE	binary	374560/8749(383309)	0.00484357397934845	0.00211490390570969	0.000643424613630499	0.00358719045131353	0.000750958174158964	0.000753324123640131	FALSE	binary	381514/8913(390427)	0.00508266092302572	-0.118043421501808	-0.225737025894629	-0.0105697241076722	0.0548788748543051	-0.0611953421205917	-0.168817689006342	0.0462161697253148	0.0548448974584386	-0.0546390832784892	-0.160523824109637	0.0511451938363481	0.0539870627935147	-0.100466737953111	-0.206301588603229	0.00526740885031799	0.0539615312509885	-0.0179863880674773	-0.123086159088963	0.0870646944494174	0.053600033995743	-0.00595443581757122	-0.107437143137191	0.0957014981291247	0.0518122198149096	0.0625450531290603	-0.0387414403690813	0.164020765578599	0.0517162815096646	-0.0745850804946468	-0.177818110821153	0.0287105712856079	0.0526765109189695	0.00141675253254493	-0.101726967727694	0.104633572051736	0.0526336892230837	-0.0280543379253325	-0.131890799154627	0.075810779909093	0.0529755769164933	0.0697695376828718	-0.0321599765766589	0.171850302772181	0.0520345047109008	0.00072837831926156	FALSE
Operative procedures - OPCS4: C45.7 Debridement of lesion of cornea	41272	41272.C457	Categorical multiple	240	Health-related outcomes > Hospital inpatient > Summary Operations	2005	binary	64060/15(64075)	0.180103406352437	0.712541001262982	-0.322251416618522	1.87910089180092	0.54772886153763	0.00874018890514833	FALSE	binary	383257/52(383309)	0.443024943817211	-0.00730109203720247	-0.0261041054281806	0.0113710563779655	0.0095255833179742	0.022895441201865	FALSE	binary	390374/53(390427)	0.405015575707584	-1.18541333230832	-2.6807283023955	-0.00085099703728414	0.658336788884777	-1.13457899283002	-2.62989570108647	0.049986079098056	0.658338234447967	-1.19144964000341	-2.68676252295626	-0.00689066863870278	0.658335340380176	-0.950336098479676	-2.24397281800008	0.144925380942021	0.591668250795215	-2.27942242711872	-5.18929078014592	-0.626747844683801	1.04768305318521	-0.459490567962185	-1.47265550300505	0.497594840011477	0.49288432129951	-0.974106327758549	-2.26774186828774	0.121153512850749	0.591667468314862	-1.02581636210751	-2.31944970953299	0.0694403860077688	0.591666000748577	-0.728609737687543	-1.89514837074476	0.306155461952913	0.547791624025003	-0.962944271554574	-2.25658036283355	0.132316325518105	0.591667830693894	-0.71388511407536	-1.880418665536	0.320873535279758	0.547788480790525	0.0240671070475524	FALSE
Symbol digit completion status	20245	20245	Categorical single	498	Online follow-up > Cognitive function online > Symbol digit substitution	122	ordcat	15943	0.180142060000896	0.106790157195884	-0.049329543718355	0.263355962904849	0.0797311706082823	0.00874351470001331	FALSE	ordcat	94652	0.358752990331086	-0.00104308582942443	-0.00327520661522448	0.00118530606959914	0.00113764851970025	0.0188179934380936	FALSE	ordcat	96427	0.699795896234494	0.0221114830061404	-0.140956832791701	0.18552684245455	0.0832575508954674	-0.0664974855440831	-0.228512270873839	0.0957299982289889	0.0826907766784455	0.0333255471245976	-0.129223833167536	0.196730767136023	0.0833241909977389	-0.0324011701174305	-0.191015854300181	0.125985262031763	0.0809199052125911	0.060348475582629	-0.103641240889073	0.222363184384284	0.083755400227117	-0.0521235559509744	-0.207386474078968	0.102646143309308	0.0790684290899043	-0.0388935574186731	-0.196537293411147	0.118559992188833	0.0803974331214833	-0.0466666162407856	-0.202223687163222	0.108254780189778	0.0792162397427334	0.01656456457145	-0.143540135802826	0.176782163283051	0.0817498784388461	-0.0685653237012604	-0.225205469327855	0.087703142903588	0.0798098849764411	-0.106616564422604	-0.263121183595723	0.0494087699874495	0.0797329881148285	0.0377116234305963	FALSE
Duration of strenuous sports	1001	1001	Categorical single	100318	UK Biobank Assessment Centre > Touchscreen > Lifestyle and environment > Physical activity	100054	ordcat	6534	0.180212225858435	0.0603827350258225	-0.0280382164376738	0.149031380069735	0.0451677010573906	0.00874684049487828	FALSE	ordcat	38693	0.378422763010628	-0.000561260469738927	-0.00181348393080634	0.000690747021180815	0.000638822645825961	0.0197936453116906	FALSE	ordcat	39424	0.163587761303098	-0.0356860063596457	-0.12544572324599	0.0541874626966271	0.0459069244801267	-0.12824898820986	-0.218633302015789	-0.0381869448967064	0.0462799259512899	-0.113761504425337	-0.203668815047728	-0.0237566158573051	0.0459754519101366	-0.0998852062086831	-0.187802551150156	-0.0115432094940694	0.0451199234980521	-0.0776629126684029	-0.166560726632426	0.0113159924993361	0.0454838994792592	-0.100050136955459	-0.186262850365227	-0.0136214328037113	0.0441350427801661	-0.0916287802065333	-0.17973308562866	-0.00481461391007341	0.0450091556123841	-0.099817934145371	-0.187043539382257	-0.0124888984772878	0.0446076028064047	-0.0281760996242213	-0.116196528536574	0.0601343823830567	0.045086351831566	-0.0808380135742023	-0.168790419700596	0.00697997323227403	0.0449491288134754	-0.0615264364831042	-0.149928680742955	0.0268923833052017	0.045147274850551	0.0108972395992826	FALSE
Area of parahippocampal (right hemisphere)	26971	26971	Continuous		UK Biobank Assessment Centre > Imaging > Brain MRI > T1 structural brain MRI > Freesurfer desikan pial	193	cont	5961	0.180354289868402	0.0336541673057223	-0.015605566357086	0.0829139009685307	0.0251278724078258	0.00875016628974325	FALSE	cont	35528	0.00936993039286932	-0.000919218073619062	-0.00161264986353111	-0.000225786283707012	0.00035378617615601	0.00109437057503022	FALSE	cont	36159	0.000477910835584194	-0.0501878741172003	-0.10024623417194	-0.000129514062460333	0.02553959367517	-0.022458589679104	-0.0730650144069088	0.0281478350487007	0.0258192142828464	-0.0236166015937891	-0.0731649379191498	0.0259317347315716	0.0252793814189395	0.0105913482192007	-0.0385593856312345	0.0597420820696359	0.0250765260788378	-0.00543738000633769	-0.0553661338075423	0.0444913737948669	0.0254734690348615	-0.03788490918529	-0.0860401652710152	0.0102703469004352	0.0245686369351351	-0.0710612508743367	-0.11974858238919	-0.0223739193594828	0.0248400998885684	-0.0919236391437237	-0.140536641809765	-0.0433106364776824	0.0248021775795887	-0.0243391752978513	-0.0735482923747606	0.0248699417790581	0.0251063129891553	-0.064093280960419	-0.113072751596043	-0.0151138103247946	0.0249891482080288	-0.0330924941653664	-0.0823954687028823	0.0162104803721495	0.0251541987250175	0.00025810402904764	FALSE
Date A05 first reported (other bacterial foodborne intoxications)	130010	130010	Date		Health-related outcomes > First occurrences > Certain infectious and parasitic diseases	2401	binary	64025/50(64075)	0.18054346612324	-0.382932725122971	-0.963544757337921	0.176158759388968	0.288786127672978	0.00875349208460822	FALSE	binary	382991/318(383309)	0.536329969395776	0.00238320017576747	-0.00516612221634952	0.0099570178802883	0.00385573124094611	0.0274909342082542	FALSE	binary	390104/323(390427)	0.613304482471408	0.110114016749095	-0.497352381446771	0.72345813218569	0.309060893119991	0.116764264972748	-0.499087984126606	0.735695963227925	0.312545453378833	0.236737880800765	-0.349274781503775	0.835673851323087	0.300106590674902	0.607450822786848	0.0776365460880253	1.16781620213343	0.276365702655012	0.389891149810977	-0.173901748467444	0.97372335747188	0.290770013322694	0.189802406535932	-0.384334999195022	0.780686591051781	0.295123726904548	0.411682373679441	-0.13881533750981	0.986384489185254	0.285151695767551	0.155293337782303	-0.424565637592817	0.750061546823983	0.297526114696699	0.331396212472288	-0.232389677745292	0.915221876775859	0.290766486710165	0.134626686957391	-0.457986253627058	0.738011146122371	0.302867121233773	0.382743962564054	-0.176342963413859	0.963351728067925	0.288783842511552	0.0340762938011287	FALSE
Operative procedures - secondary OPCS4: Z09.5 Posterior interosseous nerve	41210	41210.Z095	Categorical multiple	240	Health-related outcomes > Hospital inpatient > Summary Operations	2005	binary	64053/22(64075)	0.180659186937187	0.581760603811007	-0.266185463860952	1.4995819215226	0.443277662261842	0.00875681787947319	FALSE	binary	383182/127(383309)	0.789373676350765	-0.00162682213373235	-0.0135726586206758	0.0103330560374069	0.00608948201181549	0.0397966672422725	FALSE	binary	390300/127(390427)	0.731433674306781	-0.0580372528162726	-0.825718608277081	0.702505338937418	0.385252237194907	-0.490672452217991	-1.40849804632343	0.357278546842424	0.443280229659992	-0.833547529414329	-1.87180157559975	0.0799372713116868	0.488015920970505	-0.47645237095928	-1.35231228284388	0.347737417452006	0.427322670661869	-0.221359704040493	-1.03426232442946	0.566207884952618	0.402996337929962	-0.550408580437579	-1.42626895278086	0.273781767061994	0.427322833872534	-0.132297861549978	-0.899971228315227	0.628236565532151	0.385247966980128	-0.348621296294368	-1.16151234437981	0.438933915392761	0.402989974545622	0.0299040483312509	-0.703633917622269	0.769623595254714	0.371700533621128	-0.384628621066322	-1.22618090097505	0.419742217554248	0.414117558319155	-0.581665382807513	-1.49948472023107	0.266278281851375	0.443276443708435	0.0390021435758345	FALSE
Operative procedures - OPCS4: Z09.5 Posterior interosseous nerve	41272	41272.Z095	Categorical multiple	240	Health-related outcomes > Hospital inpatient > Summary Operations	2005	binary	64053/22(64075)	0.180659186937187	0.581760603811007	-0.266185463860952	1.4995819215226	0.443277662261842	0.00876014367433817	FALSE	binary	383182/127(383309)	0.789373676350765	-0.00162682213373235	-0.0135726586206758	0.0103330560374069	0.00608948201181549	0.0397988257641167	FALSE	binary	390300/127(390427)	0.731433674306781	-0.0580372528162726	-0.825718608277081	0.702505338937418	0.385252237194907	-0.490672452217991	-1.40849804632343	0.357278546842424	0.443280229659992	-0.833547529414329	-1.87180157559975	0.0799372713116868	0.488015920970505	-0.47645237095928	-1.35231228284388	0.347737417452006	0.427322670661869	-0.221359704040493	-1.03426232442946	0.566207884952618	0.402996337929962	-0.550408580437579	-1.42626895278086	0.273781767061994	0.427322833872534	-0.132297861549978	-0.899971228315227	0.628236565532151	0.385247966980128	-0.348621296294368	-1.16151234437981	0.438933915392761	0.402989974545622	0.0299040483312509	-0.703633917622269	0.769623595254714	0.371700533621128	-0.384628621066322	-1.22618090097505	0.419742217554248	0.414117558319155	-0.581665382807513	-1.49948472023107	0.266278281851375	0.443276443708435	0.0390043308981145	FALSE
Weighted-mean L3 in tract corticospinal tract (right)	25632	25632	Continuous		UK Biobank Assessment Centre > Imaging > Brain MRI > Diffusion brain MRI > dMRI weighted means	135	cont	5595	0.180685556659602	-0.0350618398968938	-0.0864225731670951	0.0162988933733076	0.0261992643308015	0.00876346946920314	FALSE	cont	33359	0.93941246103247	2.79472232529537e-05	-0.000692773938365262	0.000748668384871169	0.000367708291710925	0.0469521671559316	FALSE	cont	33952	0.401676798203185	0.0391270074688335	-0.0127737242094846	0.0910277391471516	0.026479507328355	0.00486807901705866	-0.0478278933145422	0.0575640513486596	0.0268852353407639	0.018765988993927	-0.0327848228537045	0.0703168008415584	0.0263009798891191	0.00989514145490797	-0.041281023400952	0.0610713063107679	0.0261098367694874	-0.0145696079174178	-0.0663977653126454	0.0372585494778099	0.0264424802730747	0.0470796840041406	-0.00300866119025493	0.0971680291985361	0.0255548363337284	0.0164556078299694	-0.0342664318714865	0.0671776475314253	0.0258781442679527	0.012169308119359	-0.0384438949675918	0.0627825112063098	0.0258226163430432	0.0336616388571374	-0.0174159865638042	0.0847392642780789	0.0260595624168015	-0.00220235453557665	-0.0531439440473144	0.0487392349761611	0.0259901575406427	0.0351653113317403	-0.0161406769403554	0.0864712996038361	0.0261760720611768	0.0239271184216282	FALSE
Operative procedures - secondary OPCS4: Y71.6 Second revisional operation NOC	41210	41210.Y716	Categorical multiple	240	Health-related outcomes > Hospital inpatient > Summary Operations	2005	binary	64060/15(64075)	0.180822231782774	0.711398694186526	-0.323406919595365	1.87796895089367	0.54781138252057	0.00876679526406811	FALSE	binary	383197/112(383309)	0.630385411631435	-0.00312013755194331	-0.015851931236293	0.00960724152203964	0.00648390070063984	0.032002244862718	FALSE	binary	390313/114(390427)	0.292436474845696	0.547679564911189	-0.217024025675594	1.36588136456098	0.398611492134181	-0.288394474202144	-1.30154330881541	0.668672642313136	0.492874663543623	-0.0928946594039597	-1.01618936042588	0.815889190445559	0.459540679209881	-0.257795971593452	-1.22089995374378	0.67262938294764	0.474409664021671	-0.672702976974597	-1.8392307924712	0.362048396774674	0.547772977501746	-0.212060089554012	-1.13535421759349	0.696723251288153	0.45954023601698	-0.163651557245265	-1.08694133013203	0.745127222214715	0.459537927515314	-0.108644147146733	-0.999452212188921	0.782163898521841	0.447283761960978	0.298564679375977	-0.505810181165656	1.14012069776197	0.414119454802969	0.0483084162839178	-0.815478824148783	0.923949229761352	0.437005298325037	-0.715072604103157	-1.88159596859797	0.319673109556446	0.54776630035587	0.0182488297825802	FALSE
Operative procedures - OPCS4: Y71.6 Second revisional operation NOC	41272	41272.Y716	Categorical multiple	240	Health-related outcomes > Hospital inpatient > Summary Operations	2005	binary	64060/15(64075)	0.180822231782774	0.711398694186526	-0.323406919595365	1.87796895089367	0.54781138252057	0.00877012105893308	FALSE	binary	383197/112(383309)	0.630385411631435	-0.00312013755194331	-0.015851931236293	0.00960724152203964	0.00648390070063984	0.0320044033845623	FALSE	binary	390313/114(390427)	0.292436474845696	0.547679564911189	-0.217024025675594	1.36588136456098	0.398611492134181	-0.288394474202144	-1.30154330881541	0.668672642313136	0.492874663543623	-0.0928946594039597	-1.01618936042588	0.815889190445559	0.459540679209881	-0.257795971593452	-1.22089995374378	0.67262938294764	0.474409664021671	-0.672702976974597	-1.8392307924712	0.362048396774674	0.547772977501746	-0.212060089554012	-1.13535421759349	0.696723251288153	0.45954023601698	-0.163651557245265	-1.08694133013203	0.745127222214715	0.459537927515314	-0.108644147146733	-0.999452212188921	0.782163898521841	0.447283761960978	0.298564679375977	-0.505810181165656	1.14012069776197	0.414119454802969	0.0483084162839178	-0.815478824148783	0.923949229761352	0.437005298325037	-0.715072604103157	-1.88159596859797	0.319673109556446	0.54776630035587	0.0182510171048602	FALSE
Area of caudalmiddlefrontal (right hemisphere)	27237	27237	Continuous		UK Biobank Assessment Centre > Imaging > Brain MRI > T1 structural brain MRI > Freesurfer DKT	196	cont	5961	0.180851245035313	-0.0331869391417827	-0.0818182048091897	0.0154443265256243	0.024807284730496	0.00877344685379806	FALSE	cont	35529	0.0598531404881679	0.000651247167395027	-2.70684951929509e-05	0.001329562829983	0.000346073987687148	0.00431704368848213	FALSE	cont	36160	0.589919460249973	-0.0194382906005509	-0.0684289289480412	0.0295523477469395	0.0249948459572599	0.00427249915551736	-0.0452545138131733	0.053799512124208	0.0252685023431431	-0.00406105447471259	-0.0525525476661093	0.0444304387166841	0.0247401839094136	-0.00420751831502656	-0.0523098897062143	0.0438948530761612	0.0245416553785982	-0.00230625324075816	-0.051170049646866	0.0465575431653497	0.0249301316589222	0.0160293188684536	-0.0310988078384254	0.0631574455753326	0.0240445992750166	0.0113229650722455	-0.0363258881444146	0.0589718182889056	0.0243102720512218	-0.0189930204818387	-0.0665655259820744	0.028579485018397	0.0242713197232753	0.0243227277188608	-0.0238367815373455	0.0724822369750671	0.0245708069100466	-0.00435386621288401	-0.0522886273398637	0.0435808949140957	0.0244561412298536	0.0330996973090294	-0.0151516674551279	0.0813510620731868	0.024617671256971	0.0329126383481342	FALSE
: brain cancer / primary malignant brain tumour	20001	20001.1032	Categorical multiple	3	UK Biobank Assessment Centre > Verbal interview > Medical conditions	100074	binary	64002/41(64043)	0.180918379263715	-0.423418644232799	-1.07093058398234	0.194992647752239	0.320261551069121	0.00877677264866303	FALSE	binary	382854/169(383023)	0.551823622042525	-0.00314137605230087	-0.01350110650652	0.00721542123047216	0.00527878485905839	0.0282313072008289	FALSE	binary	389965/173(390138)	0.00504359866224355	0.284943541328259	-0.361819908118784	0.950972557995011	0.331943100423767	0.128931433632961	-0.558238430182358	0.820866643749726	0.348413755164502	-0.454699157916998	-1.27982754705039	0.32168381426792	0.403196673257339	-0.409616650928713	-1.20548934721367	0.349344523037806	0.391757523281026	-1.37060307237163	-2.62082633070078	-0.367438357740299	0.559017062106235	0.0585346846346331	-0.606474425494519	0.736327204510207	0.339404387540898	-0.26653702249965	-1.01615353464623	0.464356690628249	0.373479839929794	-0.104749185613506	-0.804855832166504	0.595357511642708	0.353643031773181	-0.329675774560291	-1.10069465696498	0.414286344586745	0.381966395109423	-0.624042421745274	-1.48417264309066	0.172827389031266	0.41674403454894	0.422211771797473	-0.196186969618356	1.06971214259962	0.320258994838607	0.000724003674701431	FALSE
Job coding	22601	22601.92233387	Categorical single	497	Online follow-up > Work environment > Employment history	130	binary	15627/57(15684)	0.181025499265671	0.357735573949418	-0.165738959715831	0.895786609811696	0.269249170679505	0.008780098443528	FALSE	binary	93749/372(94121)	0.564049562298312	0.00206542979491783	-0.00494783809004458	0.00910088332167935	0.00358211563593907	0.0288356933172164	FALSE	binary	95485/378(95863)	0.718731492885826	-0.234639495699203	-0.758198739724277	0.278448695540988	0.263009076454112	-0.371374663948567	-0.934562891223441	0.169566644692506	0.279904744666175	-0.00718577202342761	-0.498066482591837	0.482481831525785	0.248926347280478	-0.205479242302534	-0.716720636161209	0.29881946991164	0.257713833113037	-0.0671400534879276	-0.562656070930966	0.425869388466302	0.250930624316711	0.0474143138798129	-0.413725962177478	0.515345020732914	0.23597216449836	-0.141447900054232	-0.636913438739473	0.351510036722485	0.250904217223014	0.0306021651893433	-0.436902946099611	0.503214648452354	0.238754303591912	0.0622075999533073	-0.4087459222928	0.537356677867334	0.24026154022476	0.0538317371344642	-0.417118933026022	0.528977667256992	0.240259991203344	-0.354907988256947	-0.892519108394302	0.168110239696898	0.269018368643301	0.0384728115840588	FALSE
Total Lipids in Large HDL	23559	23559	Continuous		Biological samples > Blood assays > NMR metabolomics	220	cont	15153	0.181033525152458	-0.0192041882391206	-0.0473493419874959	0.00894096550925459	0.014358888862594	0.00878342423839298	FALSE	cont	90895	0.780244608551009	5.62974311431737e-05	-0.000339203286348466	0.000451798148634813	0.000201787101121839	0.0393131583491625	FALSE	cont	92555	0.575039120618839	0.0192012504735378	-0.00923400258225637	0.0476365035293319	0.0145078590061096	0.00209090545868904	-0.0267827457370643	0.0309645566544424	0.0147315327110908	0.0101508214482269	-0.0181817166060868	0.0384833595025406	0.0144554531155635	0.00478938059126612	-0.0234213850304947	0.0330001462130269	0.0143933239944039	0.0309766012977992	0.0025756042800873	0.0593775983155111	0.0144903813430964	0.0147219835345811	-0.0128450903497664	0.0422890574189287	0.0140649081033455	0.0170841744796694	-0.0108565003108939	0.0450248492702328	0.014255521820104	0.0228091021262273	-0.00478344993347192	0.0504016541859264	0.014077907241247	0.0116841324551206	-0.0163912383580551	0.0397595032682963	0.0143242446445821	0.0027545667770866	-0.0251978956288706	0.0307070291830438	0.014261535941442	0.0192158142489494	-0.00900936798186283	0.0474409964797616	0.0144006794461403	0.0322411304081543	FALSE
Mean thickness of G+S-cingul-Ant (right hemisphere)	27630	27630	Continuous		UK Biobank Assessment Centre > Imaging > Brain MRI > T1 structural brain MRI > Freesurfer a2009s	197	cont	5961	0.181060441179074	-0.0344257589989591	-0.0848965610329168	0.0160450430349985	0.0257456502406437	0.00878675003325795	FALSE	cont	35529	0.950048454884277	2.2677996197013e-05	-0.000686898374866339	0.000732254367260365	0.000362023078408012	0.047474529442238	FALSE	cont	36160	0.417056228228037	0.0187208009540457	-0.0325243780265653	0.0699659799346568	0.0261451044092836	0.0157715875516056	-0.0360346499167335	0.0675778250199446	0.0264313544143214	-0.0293785355175059	-0.0801015987689874	0.0213445277339756	0.0258787228584067	0.00267394848611887	-0.0476420856477683	0.052989982620006	0.0256710580792252	0.0110391813614828	-0.0400733184337237	0.0621516811566894	0.0260774119702221	0.00767443832826389	-0.0416225165508442	0.056971393207372	0.02515112754044	-0.018935049675921	-0.0687766948079792	0.0309065954561372	0.0254290265314746	-0.00550895286043372	-0.0552707367674721	0.0442528310466047	0.0253882816241891	-0.0228317579292647	-0.073207559402754	0.0275440435442246	0.025701551159067	0.0059496715380428	-0.0441910389365075	0.0560903820125931	0.0255816085842685	0.0343207627902325	-0.0161511213656649	0.0847926469461299	0.025750572195064	0.0246073756507284	FALSE
Volume of 3rd-Ventricle (whole brain)	26523	26523	Continuous		UK Biobank Assessment Centre > Imaging > Brain MRI > T1 structural brain MRI > Freesurfer ASEG	190	cont	5961	0.181066761632444	0.0277686628191256	-0.0129429156890976	0.0684802413273489	0.0207673747746669	0.00879007582812292	FALSE	cont	35529	0.00827035003789624	0.000769392439619593	0.000198343023065078	0.00134044185617411	0.000291347170135274	0.00102745639785875	FALSE	cont	36160	0.00131430825033589	-0.0665227684378714	-0.107759066832424	-0.0252864700433193	0.021038609844369	-0.0466558282445983	-0.088343602771676	-0.00496805371752067	0.0212689513293241	-0.0170148592975261	-0.0578310182676258	0.0238012996725736	0.02082425623419	0.00535390469324845	-0.0351347234830815	0.0458425328695784	0.0206571512114208	-0.0316240466373553	-0.0727535798963586	0.00950548662164796	0.0209841386595333	0.00613445648345321	-0.0335341324799457	0.0458030454468522	0.0202387701799115	0.0154833285445808	-0.0246235652554888	0.0555902223446504	0.020462391717504	0.00356318920341586	-0.0364794413552995	0.0436058197621313	0.0204296048448985	-0.000543454301891023	-0.0410801764433336	0.0399932678395515	0.0206816885779466	-0.0127525004201738	-0.0531000480329101	0.0275950471925625	0.0205851724196857	-0.0276526061262053	-0.0682666446950883	0.0129614324426777	0.0207211351387392	0.000371844787611007	FALSE
Mean L3 in posterior thalamic radiation on FA skeleton (left)	25325	25325	Continuous		UK Biobank Assessment Centre > Imaging > Brain MRI > Diffusion brain MRI > dMRI skeleton	134	cont	5595	0.181089186391804	-0.0331725323656038	-0.0818106893902576	0.01546562465905	0.024810470009221	0.00879340162298789	FALSE	cont	33361	0.110018837933271	0.000557583567196824	-0.000126304910862075	0.00124147204525572	0.000348916443594281	0.00683172163702297	FALSE	cont	33954	0.354182603744847	0.0564589275180717	0.00721819726452091	0.105699657771623	0.0251223872608226	0.0173153974071154	-0.0326798160610398	0.0673106108752707	0.0255073210219891	0.0250414843549952	-0.0238672601100805	0.0739502288200708	0.0249530096845718	0.0322990174495475	-0.0162542814213899	0.0808523163204849	0.0247716630266301	0.0333562989270049	-0.0158155763088455	0.0825281741628553	0.0250872577570436	0.0356669905746399	-0.0118505749520608	0.0831845561013406	0.0242432367819566	0.0314177948551054	-0.0167007165983942	0.079536306308605	0.0245498365463817	0.0506814104069267	0.00266222056536614	0.0987006002484873	0.0244991631305803	0.0706715705908365	0.0222117613080332	0.11913137987364	0.0247239650817404	0.0459110091346624	-0.0024197366944884	0.0942417549638133	0.0246581175192209	0.0333043386297054	-0.0153721297650509	0.0819808070244618	0.0248345035340754	0.0215123146244368	FALSE
Job coding	22601	22601.11423324	Categorical single	497	Online follow-up > Work environment > Employment history	130	binary	15674/10(15684)	0.181089484199871	0.882950534090137	-0.398127712471925	2.41838789841483	0.69052870516487	0.00879672741785287	FALSE	binary	94014/107(94121)	0.461910948569697	0.00490646341830783	-0.00814770916403905	0.0180779744509521	0.006678647644165	0.0237761181143153	FALSE	binary	95755/108(95863)	0.0508471612128149	-0.551085774790042	-1.89126729132758	0.646808550278909	0.627049064860226	0.220573645852744	-0.804718643044304	1.26926425265157	0.517892649788823	0.564589194802263	-0.346744443817362	1.55370196199932	0.47595955096734	0.0969932731369054	-0.928261062630492	1.14564782679879	0.517872531439091	0.538794208102236	-0.372524361504831	1.52789345010832	0.475951866568182	0.110843879307539	-0.877042341991261	1.14027652099263	0.504271146490769	0.545417682233439	-0.347794160006222	1.52475615304156	0.46915642176068	-0.263826305983998	-1.3977512396924	0.838800512329711	0.556637088537984	0.200384482811352	-0.787514626928385	1.22982914075037	0.504277891273993	0.831707360576475	-0.00955711126840994	1.7825483947127	0.449456031546759	-0.877817667710839	-2.41292914992667	0.402798103326527	0.690251904848868	0.00403123496215933	FALSE
Weighted-mean FA in tract medial lemniscus (left)	25505	25505	Continuous		UK Biobank Assessment Centre > Imaging > Brain MRI > Diffusion brain MRI > dMRI weighted means	135	cont	5595	0.181098998010736	0.0351964246926075	-0.0164103599279978	0.0868032093132127	0.0263247758637905	0.00880005321271784	FALSE	cont	33359	0.836407954617769	7.64468246139886e-05	-0.00064924057717115	0.000802134226399127	0.000370242042328022	0.0421365049214298	FALSE	cont	33952	0.211538439784353	-0.0529614838283518	-0.10521734553244	-0.000705622124263186	0.0266606929844301	-0.0396496817941702	-0.0927062255745151	0.0134068619861748	0.0270691971850514	-0.0166580143499896	-0.0685615619018768	0.0352455332018977	0.0264809439737047	-0.0268397798801291	-0.0783661169234785	0.0246865571632204	0.0262884929599682	-0.00220548164263016	-0.0543882724751182	0.0499773091898578	0.0266234125720453	0.00107210319115679	-0.0493589708000106	0.0515031771823242	0.0257296949415417	0.0203435273202153	-0.0307255772237549	0.0714126318641855	0.0260552151057538	-0.0172395797105794	-0.0681991029270422	0.0337199435058834	0.0259993072318	-0.0116527368910008	-0.0630798602447357	0.0397743864627342	0.0262378746057318	-0.0389404591450982	-0.090230615765836	0.0123496974756396	0.0261679948276852	-0.0353271661305125	-0.0869842149049955	0.0163298826439704	0.0263551814657084	0.0138107528763288	FALSE
Job coding	22601	22601.35393175	Categorical single	497	Online follow-up > Work environment > Employment history	130	binary	15669/15(15684)	0.181153325181696	0.711108044957299	-0.324047836694285	1.87795530133373	0.547980821897963	0.00880337900758281	FALSE	binary	94039/82(94121)	0.61149465361649	-0.00385746609866304	-0.0187782150919432	0.0110561973497653	0.00759361802084666	0.0310697634260059	FALSE	binary	95781/82(95863)	0.927491766401108	-0.680111089685511	-1.84695365268575	0.355038190678049	0.547977616895447	-0.419451281897517	-1.49808990509094	0.571702186139015	0.516682580515489	-0.333385792294326	-1.34692439431439	0.624118235796996	0.493098140375005	-0.727404901713909	-1.8942438533995	0.307740093703658	0.547975183647149	-0.50811759828844	-1.58673538629283	0.48301128325354	0.516670247322814	-0.0390325130029634	-0.903263635538281	0.837040033385693	0.437239131662392	-0.427128562694078	-1.44063627882806	0.530340116451189	0.493080282720818	-0.333246027033536	-1.29673111430702	0.597587330692014	0.474622193132801	-0.406092759396994	-1.41959836221858	0.551373574749804	0.493079088465238	-0.745049859589091	-1.91188507441934	0.290089984208798	0.547972726053446	-0.717299242275013	-1.88413970930454	0.31784725643619	0.547976120610389	0.0471039853011943	FALSE
Operative procedures - main OPCS4: R28.1 Curettage of delivered uterus	41200	41200.R281	Categorical multiple	240	Health-related outcomes > Hospital inpatient > Summary Operations	2005	binary	64065/10(64075)	0.1811628145501	0.883018527655648	-0.398376539111645	2.41865837436228	0.690671598424283	0.00880670480244779	FALSE	binary	383282/27(383309)	0.0871123837740821	-0.0228125196187329	-0.0500749568050549	0.00329337715479613	0.0135174753158995	0.0057243999309273	FALSE	binary	390400/27(390427)	0.244512114474313	-1.94705387994235	-4.87553522860388	-0.21989295911711	1.06939155348219	-0.772738160277233	-2.30832155027199	0.508559959163681	0.690630258065791	-1.89227608864188	-4.82079434399663	-0.165005202385669	1.06942990560396	-1.95999318582575	-4.88847542177668	-0.232826701587004	1.0693927698544	-0.549215932248554	-1.88991341628025	0.649324034332677	0.62737682262669	-2.04840691001077	-4.97688054366364	-0.321263570602265	1.06938408130018	-1.31815021927512	-3.2225576511348	0.102917767254668	0.80223163481934	-1.31807082583881	-3.22249190971624	0.103026576341939	0.802242841314296	-1.98114254023102	-4.90961755786079	-0.253997098903974	1.06938531583051	-1.97391452271787	-4.90238962261918	-0.246769688115674	1.06938531431367	-0.88423683528976	-2.41977914847177	0.397003163920818	0.69060262299897	0.0157027866485848	FALSE
Operative procedures - secondary OPCS4: X38.4 Subcutaneous chemotherapy	41210	41210.X384	Categorical multiple	240	Health-related outcomes > Hospital inpatient > Summary Operations	2005	binary	64035/40(64075)	0.181174116721499	0.427174194945132	-0.197510516653035	1.07880931275883	0.322851702551988	0.00881003059731276	FALSE	binary	383098/211(383309)	0.0800542891317543	-0.0082777945715951	-0.0175857737064052	0.000990775252416458	0.00473427464664739	0.0053617682610948	FALSE	binary	390212/215(390427)	0.333193539211156	-0.329478325305947	-0.967203250500339	0.286059335693394	0.317128787929925	-0.34032486528686	-0.991992616228491	0.284395032389489	0.322876083646108	-0.223656316492003	-0.837450746353668	0.375964426250198	0.307210147384196	-0.323357072504137	-0.94851929648793	0.283847695853807	0.311929828277907	0.0593745726511138	-0.50361414182757	0.62451523658495	0.285915730931265	-0.395208410149656	-1.0203708509039	0.211996711950986	0.311929974806089	-0.529588616455014	-1.19681091478597	0.105286497001506	0.329257357539278	-0.649384671846975	-1.33411775648432	-0.00317097004936761	0.336408274993262	-0.126053758533337	-0.711328067540462	0.454327215747886	0.295296195195738	-0.826437288345298	-1.58015422225829	-0.136557981046381	0.364215905213243	-0.428120666931526	-1.07977949392575	0.196589614509478	0.322871239784933	0.0203770943610832	FALSE
Treatment/medication code: voltarol emulgel	20003	20003.1140877892	Categorical multiple	4	UK Biobank Assessment Centre > Verbal interview > Medications	100075	binary	64003/40(64043)	0.181189266340918	0.427160407264845	-0.19752568668928	1.07879678202798	0.322850989936137	0.00881335639217773	FALSE	binary	382805/218(383023)	0.608208566699095	-0.00238325548781607	-0.011500905061771	0.00673702944136731	0.00464846471142156	0.0309143498532205	FALSE	binary	389912/226(390138)	0.808376328862297	-0.328525326284994	-0.966227958943544	0.286988443657038	0.317108459748281	-0.0666240471451074	-0.660579191939482	0.519639669725386	0.298926005047825	-0.33399242942574	-0.971693412717536	0.281519515973583	0.317107670795363	-0.505333485782685	-1.17253778459118	0.129521841434395	0.329233805711667	-0.593361094725276	-1.29795468492465	0.065588903301609	0.344454530430801	-0.1487841213807	-0.726019487332981	0.426111269882377	0.291910754905417	-0.403955798751803	-1.04164953000021	0.21154838310467	0.317102259434635	-0.109415244127475	-0.67923362655605	0.46040309250313	0.288787457054988	-0.171360133584204	-0.765304783277658	0.414892887900788	0.298920078463019	-0.33422630559061	-0.959365083742162	0.272953649677251	0.311909072828464	-0.427913069683032	-1.07954970041909	0.19677309699546	0.322848640221807	0.0422328185834901	FALSE
Treatment/medication code: prednisone	20003	20003.1140868364	Categorical multiple	4	UK Biobank Assessment Centre > Verbal interview > Medications	100075	binary	64003/40(64043)	0.181242493980014	0.427118950202493	-0.197582245796057	1.07876911024723	0.322855016710448	0.0088166821870427	FALSE	binary	382776/247(383023)	0.266513731310855	-0.00485241731812977	-0.0134261371345202	0.00370866919486621	0.00436780952186721	0.0143757554826455	FALSE	binary	389886/252(390138)	0.214962780022198	-0.387740086797067	-1.03938010956425	0.236949765326133	0.322853580625845	0.148732769842553	-0.407839447572775	0.709442912620038	0.283197072184978	-0.393701828743656	-1.04534035228183	0.23098634559764	0.322852864141738	-0.268092372371792	-0.881858029908887	0.331498279784991	0.307189637913209	0.0632784443646353	-0.499683885072172	0.628392966516956	0.285898396952038	-0.146447767339042	-0.723681186027526	0.428445678110736	0.291911568435481	0.131199535705919	-0.408590172841542	0.680260229377302	0.276074439739127	-0.454406630959478	-1.09209513701861	0.161091910319026	0.317100434403086	0.0441370815078007	-0.512423875785689	0.604836199295961	0.283191184772049	-0.516753895149416	-1.18395643841974	0.118099495429148	0.329234593537881	-0.426972667628653	-1.07860814367513	0.197712232190518	0.322850191154821	0.0140447963602957	FALSE
Mean thickness of superiorfrontal (left hemisphere)	26782	26782	Continuous		UK Biobank Assessment Centre > Imaging > Brain MRI > T1 structural brain MRI > Freesurfer desikan white	192	cont	5961	0.181340515438364	-0.0316895623961089	-0.0781787210500307	0.0147995962578128	0.0237145749710966	0.00882000798190768	FALSE	cont	35529	0.968042054655086	-1.34526201628145e-05	-0.000671624395073729	0.0006447191547481	0.000335796655288062	0.048424279053704	FALSE	cont	36160	0.203574700231307	0.0283041157234228	-0.0192143111441109	0.0758225425909565	0.0242437290010566	0.019392011495271	-0.0286466714675257	0.0674306944580677	0.0245091617734812	-0.0128746445168786	-0.0599089259763063	0.0341596369425491	0.0239967197702176	0.0191684792825877	-0.0274883738266593	0.0658253323918347	0.0238041571951853	0.031991570212529	-0.0154038264247683	0.0793869668498263	0.0241809594239175	-0.0117910106802218	-0.0575028960090116	0.0339208746485681	0.0233220380617384	-0.011709911499386	-0.0579268750514378	0.0345070520526658	0.0235797271389302	0.00948846744688512	-0.0366544427043172	0.0556313775980874	0.0235419453624668	-0.0177057627356564	-0.0644180366671631	0.0290065111958504	0.0238324326976472	0.026951821194374	-0.0195424584855266	0.0734461008742746	0.0237212128213146	0.0319698409987082	-0.0148315281024919	0.0787712100999084	0.0238778887300064	0.0133404785861149	FALSE
Cholesteryl Esters to Total Lipids in Medium LDL percentage	23621	23621	Continuous		Biological samples > Blood assays > NMR metabolomics	220	cont	15153	0.181424927921844	0.0215399680224053	-0.0100567692672326	0.0531367053120432	0.0161197925304879	0.00882333377677265	FALSE	cont	90895	0.282171355515705	-0.000243096551661858	-0.000686142595646066	0.000199949492322351	0.000226045043473182	0.0151355551718183	FALSE	cont	92555	0.0284559848156968	-0.0336620818992934	-0.0655138718992698	-0.00181029189931713	0.0162509993318912	-0.00248303044752944	-0.0348258927605589	0.0298598318655	0.0165015477573123	0.012599261314526	-0.0191374723273942	0.0443359949564462	0.0161922967974998	0.0145449112689836	-0.0170554188057923	0.0461452413437595	0.016122702772218	-0.0190154624770899	-0.0508288805262668	0.012797955572087	0.0162314217022884	-0.0281834447107041	-0.0590627425511413	0.00269585312973313	0.0157548272349713	0.00298427445657263	-0.0283135129814509	0.0342820618945962	0.0159683434665798	-0.0205926129277805	-0.0515004501833335	0.0103152243277725	0.015769388238167	-0.0199732455168596	-0.0514219129001983	0.0114754218664791	0.0160453234382082	-0.00836927903149928	-0.0396802703840226	0.022941712321024	0.0159750801933293	-0.0216881964238342	-0.0533046752841727	0.00992828243650439	0.0161309419921611	0.00241917844175161	FALSE
Main speciality of consultant (recoded): Gastroenterology	41245	41245.1280	Categorical multiple	270	Health-related outcomes > Hospital inpatient > Summary Administration	2001	binary	47120/16790(63910)	0.181429721566964	-0.0240992894851731	-0.0594481690138678	0.0112451214371016	0.0180341260954808	0.00882665957163762	FALSE	binary	281087/101180(382267)	0.0689782287407079	0.000459084308673155	-3.56948249178011e-05	0.000953897621499494	0.000252451008882649	0.00476817475392851	FALSE	binary	286302/103071(389373)	0.810758976025218	0.0205020541721105	-0.0151931502609218	0.0561975426904447	0.0182120346673583	0.0197922476183626	-0.0163875307506541	0.0559669009347736	0.0184578823659663	0.0149927716396313	-0.0207044309604387	0.0506900578563357	0.0182130027018134	0.017819017426719	-0.017447474605307	0.0530904417459615	0.0179944925995633	0.0223282904802613	-0.01339615630491	0.0580527592561609	0.018226887220244	0.0276420283043017	-0.00696297357449353	0.0622594389511057	0.0176589090241043	0.0273723713283101	-0.00765029892786981	0.0624029875921066	0.017870864686734	0.026345942453647	-0.00827193117115676	0.0609761069199399	0.0176654462763522	0.0257378086763907	-0.00945187936076825	0.0609335359477212	0.0179555901817094	0.0430585589550428	0.00800078527540321	0.0781244781939944	0.0178888263570721	0.0240463318318982	-0.0112971690811032	0.0593941442104564	0.0180336243419663	0.0423399973752133	FALSE
EBNA-1 antigen for Epstein-Barr Virus	23004	23004	Integer		Biological samples > Assay results > Blood assays > Infectious Diseases > Infectious Disease Antigens	1307	cont	1178	0.18150328186245	-0.0777275112773344	-0.192013411687862	0.0365583891331932	0.0582500890289833	0.00882998536650259	FALSE	cont	7077	0.404090853272747	0.000682102683518195	-0.00092093054368583	0.00228513591072222	0.000817749163828381	0.021024002762908	FALSE	cont	7225	0.710287957687885	0.0427061695344096	-0.0716612622834672	0.157073601352286	0.0583420084386251	0.0621899357338884	-0.0556147947807904	0.179994666248567	0.0600954701224919	-0.0293789324974156	-0.14448050453764	0.0857226395428089	0.058716513788326	0.0225812721797717	-0.0915591784182069	0.13672172277775	0.0582262190042011	0.0219078109293875	-0.0940876092373514	0.137903231096126	0.0591724905826899	0.0127396008549502	-0.0995047581237225	0.124983959833623	0.0572589699237976	0.0738513218268838	-0.0397035150449157	0.187406158698683	0.0579274811518996	0.0183810778366949	-0.0942938602259213	0.131056015899311	0.0574786202923478	0.0888274427626561	-0.0268686540658539	0.204523539591166	0.0590197974212956	0.0365620303126363	-0.0773014497738106	0.150425510399083	0.058084928641515	0.0780334337156828	-0.0362761329579295	0.192343000389295	0.0583124898188457	0.0381469005643292	FALSE
Attempted fluid intelligence (FI) test.	4924	4924	Categorical single	100642	UK Biobank Assessment Centre > Cognitive function > Fluid intelligence / reasoning	100027	binary	22442/278(22720)	0.181546981979816	0.161667716095812	-0.0754381228331112	0.400087473962452	0.121166208932368	0.00883331116136757	FALSE	binary	134235/1711(135946)	0.891033088033437	0.000228864448499345	-0.00304458514584719	0.00350486094176507	0.00167052747583183	0.0446792436539458	FALSE	binary	136659/1739(138398)	0.0970143395222137	-0.0875966571781765	-0.323529163699017	0.147386312192952	0.119994097721767	-0.0345778687833149	-0.269575365380256	0.199609134062924	0.119554498277021	0.0101928744918485	-0.220280208644307	0.240492074993714	0.117415790077228	-0.0602319326561604	-0.291508695613041	0.170750515789354	0.117793439268399	-0.151485779034346	-0.392122131101043	0.0875212472910408	0.122212132798937	-0.108462632980306	-0.337566052152162	0.120640954135591	0.116762707904538	-0.0871534013483442	-0.318410753997922	0.143809236250934	0.117783296000314	-0.10220353740573	-0.331317640161127	0.126910433079399	0.116768135395031	0.217062558806945	0.00106279596009723	0.43485412207042	0.110553812407878	-0.0754315307423275	-0.306258367863093	0.155161457036992	0.117579897479455	-0.160496147583135	-0.39893556199136	0.0766274370796505	0.12117488785617	0.00685288070344285	FALSE
Volume of grey matter (normalised for head size)	25005	25005	Continuous		UK Biobank Assessment Centre > Imaging > Brain MRI > T1 structural brain MRI	110	cont	5927	0.181604462538454	-0.025779378933427	-0.0636211656332828	0.0120624077664287	0.0193034433583049	0.00883663695623254	FALSE	cont	35314	0.769963106635565	-7.99566125353406e-05	-0.000615913604828852	0.000456000379758171	0.000273443096336696	0.0388231738905198	FALSE	cont	35936	0.105638687677543	0.0168126870553328	-0.0218407660015571	0.0554661401122227	0.0197208474051376	0.0220438227790543	-0.0171508059518668	0.0612384515099754	0.0199969532131034	0.0172379775399997	-0.0210570543960855	0.0555330094760848	0.0195379822877633	0.018688578175939	-0.0193159161457629	0.0566930724976409	0.0193897510818664	0.0281653459570663	-0.0104465614718868	0.0667772533860194	0.019699650980909	-0.0242798096162046	-0.0615351966772458	0.0129755774448366	0.0190075593548859	-0.000797385223819266	-0.0384319648311413	0.0368371943835027	0.0192010219759708	-0.0148819878671565	-0.052475543174708	0.0227115674403949	0.0191800915314259	0.0122650086162232	-0.0257357215159477	0.0502657387483941	0.0193878306064243	0.0222107020637105	-0.0156422000138184	0.0600636041412393	0.0193124092849837	0.0262404280066304	-0.0118991349670711	0.064379990980332	0.0194586626037266	0.00738877466205871	FALSE
Operative procedures - OPCS4: M56.8 Other specified therapeutic endoscopic operations on outlet of female bladder	41272	41272.M568	Categorical multiple	240	Health-related outcomes > Hospital inpatient > Summary Operations	2005	binary	64065/10(64075)	0.181864359357874	0.880935510095838	-0.399416354891321	2.41586111905902	0.690184781621817	0.00884328854596249	FALSE	binary	383237/72(383309)	0.424120206099015	-0.00646954085949929	-0.0224235667134956	0.00940584718926058	0.00809872302310306	0.0220277154204801	FALSE	binary	390354/73(390427)	0.254523068226076	-0.142200297635409	-1.2758056094828	0.960088944058072	0.556457974226536	-0.498662163227295	-1.8385631945116	0.698883309525602	0.626881238473549	0.258030554977134	-0.729470383226383	1.28710811494858	0.504071314081092	0.21410675314053	-0.773389286805374	1.24317979049239	0.504068766873917	-1.23985751897661	-3.14377479404911	0.180355085291044	0.801860164100601	0.0204189854587848	-1.00444916409662	1.0687042644895	0.517667747925576	0.0726471531225873	-0.952208128871459	1.12091997934429	0.517660870985572	-0.110691099497941	-1.18272707447832	0.961344853743282	0.53462826364622	-1.29558304437598	-3.19949675895454	0.124623335454782	0.801857465348304	0.0890931754651021	-0.935763517703051	1.13736733220394	0.517661615122886	-0.874055465917959	-2.40893800135707	0.406235072434447	0.690155426836588	0.0162211820289601	FALSE
Operative procedures - main OPCS4: M56.8 Other specified therapeutic endoscopic operations on outlet of female bladder	41200	41200.M568	Categorical multiple	240	Health-related outcomes > Hospital inpatient > Summary Operations	2005	binary	64065/10(64075)	0.181864359357874	0.880935510095838	-0.399416354891321	2.41586111905902	0.690184781621817	0.00883996275109751	FALSE	binary	383243/66(383309)	0.54386813988944	-0.00513035802689479	-0.0217755425114638	0.0114595288047806	0.00845440268899432	0.0278427732688655	FALSE	binary	390360/67(390427)	0.153757808625866	-0.324706332600073	-1.54241961310183	0.817474113568595	0.585643851549554	-0.786451759014198	-2.32133285468443	0.493836670256802	0.690154440051237	0.140141937141295	-0.884720110718593	1.18842124504955	0.517664465633592	0.0962200608679192	-0.928637363890848	1.1444949427836	0.517662008422563	-1.24000622644031	-3.14392348724688	0.180206347187098	0.801860147369783	0.0201417564866228	-1.00472725472572	1.06842786616042	0.517668204839608	0.0726089922149733	-0.95224586369543	1.12088141094157	0.517660641994792	-0.264844471830252	-1.39843583421612	0.837429972972321	0.556450094919046	-1.98890475638775	-4.91710135616049	-0.262541620148676	1.06910018710677	0.0891025293011227	-0.935753707128763	1.13737624859561	0.517661369661278	-0.874281388786708	-2.40916430109568	0.406009685095166	0.690155676963624	0.0103307231287458	FALSE
6mm asymmetry index (left)	5157	5157	Continuous		UK Biobank Assessment Centre > Physical measures > Eye measures > Autorefraction	100014	cont	7794	0.182058046875735	0.0302057180421175	-0.0141746307292564	0.0745860668134914	0.0226399329682765	0.00884661434082746	FALSE	cont	46874	0.0245696205862825	0.000712965287781056	9.13548408479141e-05	0.0013345757347142	0.000317145824850335	0.00205707131756173	FALSE	cont	47721	0.00254881156453318	-0.0435269475673536	-0.0879782106204778	0.000924315485770641	0.0226790571868515	-0.0398311608132657	-0.0847537047474311	0.0050913831208998	0.0229195049338464	-0.018944347734216	-0.0636292102504581	0.025740514782026	0.0227982397526322	-0.00245245107169026	-0.0465793495483686	0.0416744474049881	0.022513566213742	0.0332254179140744	-0.0109500487197818	0.0774008845479305	0.0225383457124208	0.0113354395571599	-0.0319167397268539	0.0545876188411736	0.0220672840334321	0.0257222890965804	-0.0181960880643762	0.069640666257537	0.022407178531613	0.0237010279373356	-0.0197271904056932	0.0671292462803644	0.0221570992515453	0.0121699168768122	-0.0322077514365922	0.0565475851902165	0.0226415091129359	0.000516490849241028	-0.0436555993866648	0.0446885810851469	0.0225366230724565	-0.0297233853086885	-0.0740597118770462	0.0146129412596691	0.0226204165334293	0.000489960190734503	FALSE
Intended management of patient (recoded): One or more nights hospital stay	41244	41244.100	Categorical multiple	271	Health-related outcomes > Hospital inpatient > Summary Administration	2001	binary	34426/27523(61949)	0.182076650628175	0.0219169445781115	-0.0102749456528728	0.0541092203869019	0.0164247333343936	0.00884994013569243	FALSE	binary	205466/165224(370690)	0.344273265843241	-0.000217854157271398	-0.00066932964235937	0.000233623314458587	0.000230348974576239	0.0181207908824037	FALSE	binary	209322/168265(377587)	0.0928642902553282	-0.00669763098830448	-0.0391766242598701	0.0257807576887482	0.0165709752243179	0.0154256558649184	-0.0174768602212467	0.0483276889642563	0.0167870899039302	0.00556043544906333	-0.0268776200744996	0.0379985828681207	0.0165502664545089	-0.0143547325609209	-0.0464413786516305	0.0177319058717065	0.0163709496852409	-0.013239420408483	-0.0457550043814095	0.0192751664378777	0.0165895437323702	-0.00700430957858216	-0.0385083323073343	0.0245011548187813	0.0160740611004671	0.00662761160332363	-0.0252635287428194	0.0385199621120188	0.0162715123895292	-0.0223184408345833	-0.0538436207982646	0.00920772490186565	0.016084739277323	-0.0188375916603737	-0.0508879955243564	0.0132126469890399	0.0163524183788089	0.0213438168179369	-0.0106247244253517	0.0533139501827025	0.0163111004364025	-0.0219780658756296	-0.0541632031741479	0.0102065203822625	0.0164210617547322	0.00660790060807559	FALSE
Operative procedures - secondary OPCS4: Z31.1 Pancreas	41210	41210.Z311	Categorical multiple	240	Health-related outcomes > Hospital inpatient > Summary Operations	2005	binary	63979/96(64075)	0.182209922361733	-0.274096645911479	-0.684260870994197	0.128088045865393	0.206525723657435	0.0088532659305574	FALSE	binary	382779/530(383309)	0.435610000571218	0.00232763915046845	-0.00352136409500362	0.00819115964383153	0.00298659284401514	0.0225500777067864	FALSE	binary	389885/542(390427)	0.408827495045659	-0.00560382209819354	-0.443635454596525	0.431643339289129	0.222382626660613	0.206834707077278	-0.211894396128024	0.629567934324146	0.213856905365287	-0.0898864715590554	-0.538172099945095	0.355005712141328	0.226890134007631	0.165029355082559	-0.246908536485264	0.582612390296219	0.210841777407332	0.160764620131103	-0.25795740558297	0.583490953277723	0.213852766267883	-0.178391228909919	-0.623083478294605	0.263822998872113	0.22530451254946	0.0356722216090758	-0.388000557149798	0.462133698820905	0.216042749612536	0.00574887833441933	-0.415384682357001	0.430292368876016	0.214917621384203	-0.0850018222489591	-0.526287623866426	0.354674559453807	0.223812305820291	0.283598935967306	-0.115068727955446	0.691066778488544	0.20493508365316	0.273812204315077	-0.128337366164432	0.683942560373816	0.206487644897792	0.0242005337066363	FALSE
Operative procedures - OPCS4: Z31.1 Pancreas	41272	41272.Z311	Categorical multiple	240	Health-related outcomes > Hospital inpatient > Summary Operations	2005	binary	63979/96(64075)	0.182209922361733	-0.274096645911479	-0.684260870994197	0.128088045865393	0.206525723657435	0.00885659172542238	FALSE	binary	382779/530(383309)	0.435610000571218	0.00232763915046845	-0.00352136409500362	0.00819115964383153	0.00298659284401514	0.0225522362286306	FALSE	binary	389885/542(390427)	0.408827495045659	-0.00560382209819354	-0.443635454596525	0.431643339289129	0.222382626660613	0.206834707077278	-0.211894396128024	0.629567934324146	0.213856905365287	-0.0898864715590554	-0.538172099945095	0.355005712141328	0.226890134007631	0.165029355082559	-0.246908536485264	0.582612390296219	0.210841777407332	0.160764620131103	-0.25795740558297	0.583490953277723	0.213852766267883	-0.178391228909919	-0.623083478294605	0.263822998872113	0.22530451254946	0.0356722216090758	-0.388000557149798	0.462133698820905	0.216042749612536	0.00574887833441933	-0.415384682357001	0.430292368876016	0.214917621384203	-0.0850018222489591	-0.526287623866426	0.354674559453807	0.223812305820291	0.283598935967306	-0.115068727955446	0.691066778488544	0.20493508365316	0.273812204315077	-0.128337366164432	0.683942560373816	0.206487644897792	0.0242027210289164	FALSE
Weighted-mean MO in tract corticospinal tract (left)	25550	25550	Continuous		UK Biobank Assessment Centre > Imaging > Brain MRI > Diffusion brain MRI > dMRI weighted means	135	cont	5595	0.182286623545806	0.0353123745788003	-0.0166054160923129	0.0872301652499135	0.026483420984429	0.00885991752028735	FALSE	cont	33359	0.769037581726418	0.000109003350070523	-0.000618647587527935	0.00083665428766898	0.000371243828369669	0.0387756864099465	FALSE	cont	33952	0.31254317845602	-0.0548387235262247	-0.1072368762342	-0.0024405708182495	0.0267332891802511	-0.0184022897484727	-0.0716033047638345	0.034798725266889	0.0271429057244622	0.00816966959502491	-0.0438752096208248	0.0602145488108746	0.0265530507188431	-0.00330937391856149	-0.0549760154939846	0.0483572676568616	0.0263600756672848	-0.0316069753934297	-0.0839318582602086	0.0207179074733492	0.0266959072545216	0.00795755101986313	-0.042610845137876	0.0585259471776023	0.0257997560601136	0.0105173880202734	-0.0406907760266153	0.0617255520671622	0.026126162605096	-0.00802895804940408	-0.0591272423824113	0.0430693262836032	0.0260701024958283	-0.0219007549248204	-0.0734679126549941	0.0296664028053533	0.0263093194809238	-0.0170344963812891	-0.0684643144225273	0.034395321659949	0.026239249422525	-0.03505364965091	-0.0868513588812393	0.0167440595794192	0.026426945763647	0.0192834332210508	FALSE
Operative procedures - secondary OPCS4: Z82.3 Carpometacarpal joint of thumb	41210	41210.Z823	Categorical multiple	240	Health-related outcomes > Hospital inpatient > Summary Operations	2005	binary	63759/316(64075)	0.182317154711305	0.150640770370862	-0.0706998774348075	0.373007794965646	0.113075223879033	0.00886324331515232	FALSE	binary	381482/1827(383309)	0.167765151641569	-0.00222151163458776	-0.00537777278006982	0.000935174555097714	0.00161024640996547	0.00959031255396305	FALSE	binary	388556/1871(390427)	0.888815634699317	-0.0457010022537644	-0.264073657035259	0.17219110325614	0.111181758311362	-0.154003524896655	-0.382417133430908	0.0725530672634821	0.115938081674048	-0.173075200585021	-0.399045092255955	0.0513752662364166	0.114781186874875	-0.029521461742101	-0.243940572690692	0.18494258479168	0.1093042203584	-0.122162463295534	-0.345420178820108	0.0999507780045718	0.113497395338044	-0.107184309738558	-0.32191958470312	0.107551082028125	0.109453448661535	-0.0594703013905031	-0.274220524413166	0.155279907726525	0.109461152491483	-0.0928955071047478	-0.306623003109236	0.120965151654458	0.108974628444434	-0.166290486747742	-0.388665872862678	0.0550584025574431	0.113078450677468	-0.146705806797111	-0.367413928166596	0.0732027697245503	0.112288230686627	-0.149623808454517	-0.37200431076242	0.0717302576721657	0.11308116592043	0.0455444245155081	FALSE
Operative procedures - OPCS4: Z82.3 Carpometacarpal joint of thumb	41272	41272.Z823	Categorical multiple	240	Health-related outcomes > Hospital inpatient > Summary Operations	2005	binary	63759/316(64075)	0.182317154711305	0.150640770370862	-0.0706998774348075	0.373007794965646	0.113075223879033	0.0088665691100173	FALSE	binary	381482/1827(383309)	0.167765151641569	-0.00222151163458776	-0.00537777278006982	0.000935174555097714	0.00161024640996547	0.00959247107580729	FALSE	binary	388556/1871(390427)	0.888815634699317	-0.0457010022537644	-0.264073657035259	0.17219110325614	0.111181758311362	-0.154003524896655	-0.382417133430908	0.0725530672634821	0.115938081674048	-0.173075200585021	-0.399045092255955	0.0513752662364166	0.114781186874875	-0.029521461742101	-0.243940572690692	0.18494258479168	0.1093042203584	-0.122162463295534	-0.345420178820108	0.0999507780045718	0.113497395338044	-0.107184309738558	-0.32191958470312	0.107551082028125	0.109453448661535	-0.0594703013905031	-0.274220524413166	0.155279907726525	0.109461152491483	-0.0928955071047478	-0.306623003109236	0.120965151654458	0.108974628444434	-0.166290486747742	-0.388665872862678	0.0550584025574431	0.113078450677468	-0.146705806797111	-0.367413928166596	0.0732027697245503	0.112288230686627	-0.149623808454517	-0.37200431076242	0.0717302576721657	0.11308116592043	0.0455466118377882	FALSE
Operative procedures - main OPCS4: M49.4 Introduction of therapeutic substance into bladder	41200	41200.M494	Categorical multiple	240	Health-related outcomes > Hospital inpatient > Summary Operations	2005	binary	63906/169(64075)	0.182360733711327	-0.206293031744862	-0.512705440368367	0.096669822779063	0.155154026123926	0.00886989490488227	FALSE	binary	382339/970(383309)	0.0580630283507732	0.00418896643931913	-0.000142969346136816	0.00853175540536973	0.00221249864598046	0.00419400794336039	FALSE	binary	389433/994(390427)	0.0963816521398593	0.00896839811081447	-0.313561645393572	0.331267731086796	0.16414448818383	0.100448271806629	-0.218580562030163	0.419920926284962	0.162540736405123	0.00122406403061726	-0.321303803998913	0.323521163510394	0.164143400067888	0.0814899403211691	-0.230181504106432	0.39499118359242	0.159161049448128	-0.0838744233150096	-0.415688568212382	0.24589963067102	0.168390902493445	-0.152033296502407	-0.478311572006764	0.173282437913073	0.165858280207081	0.0575466293201866	-0.254118166790965	0.371041291456873	0.159157628978913	0.292736987984374	0.0019905291439648	0.589121433161967	0.149508671519181	0.0221478487982303	-0.294639670157387	0.339800459840683	0.16151083296848	0.272454593046682	-0.0239046413844122	0.573453710695641	0.152104751956592	0.206601710970246	-0.0963219049547271	0.512975917443227	0.155134417318482	0.00681350890240168	FALSE
Average Diameter for HDL Particles	23433	23433	Continuous		Biological samples > Blood assays > NMR metabolomics	220	cont	15153	0.182390494337609	-0.0193195260561348	-0.0477218181564891	0.00908276604421945	0.014490073827913	0.00887322069974724	FALSE	cont	90895	0.445882854362423	0.000155316163199621	-0.000244035287003301	0.000554667613402543	0.000203751770606974	0.0230184769469867	FALSE	cont	92555	0.562258703624932	0.0160605590684711	-0.0126510686802929	0.044772186817235	0.0146488672493137	0.00367976020702173	-0.0254745266654561	0.0328340470794995	0.0148747149371119	0.00849332474498492	-0.0201145896701599	0.0371012391601297	0.0145959520029381	0.00422388340913448	-0.0242610750137897	0.0327088418320587	0.014533219021607	0.028288605919943	-0.000388432841283738	0.0569656446811698	0.0146312197132299	0.0141011082169062	-0.0137339021463576	0.0419361185801701	0.014201611112497	0.0201758076835833	-0.00803643477692336	0.04838805014409	0.0143940774875505	0.0286078654195341	0.00074712924736052	0.0564686015917077	0.0142147365947197	0.0165815187859664	-0.011766728866859	0.0449297664387918	0.0144634682592939	0.00498380318332771	-0.0232403414615756	0.033207947828231	0.0144001500627709	0.0193235786557059	-0.00917593649761461	0.0478230938090263	0.0145406459642041	0.0316527407148169	FALSE
Free Cholesterol to Total Lipids in Chylomicrons and Extremely Large VLDL percentage	23582	23582	Continuous		Biological samples > Blood assays > NMR metabolomics	220	cont	14696	0.182403699292914	-0.0215669167378848	-0.0532743117480426	0.0101404782722731	0.0161762068728014	0.00887654649461221	FALSE	cont	88176	0.611097024727468	0.000115192061554375	-0.000328813303694385	0.000559197426803134	0.000226534402545889	0.0310632878604731	FALSE	cont	89783	0.219464093421616	0.0295554266905496	-0.0023747211512866	0.0614855745323858	0.0162909714547354	-0.0122225142353934	-0.0446249655382726	0.0201799370674857	0.0165319437872136	0.00991243917272894	-0.0218942682699351	0.041719146615393	0.0162279913511281	-0.00960692554093844	-0.0412715850051389	0.022057733923262	0.0161555175381719	0.0150576028667246	-0.0168317655685631	0.0469469713020123	0.016270165533281	0.0237020714746091	-0.00727510859312536	0.0546792515423436	0.0158047610280854	0.00916765272089353	-0.0221701081789158	0.0405054136207029	0.0159887317403901	-0.00339160866001857	-0.0343624730394375	0.0275792557194004	0.0158015387223644	0.00792812428710601	-0.023576843506618	0.03943309208083	0.0160740417974964	0.0107999162593402	-0.0205700805230337	0.0421699130417141	0.0160051786997114	0.0215208347111442	-0.0101754030170308	0.0532170724393192	0.0161716289761629	0.0142875891333829	FALSE
Job code - historical	22617	22617.3112	Categorical single	2	Online follow-up > Work environment > Employment history	130	binary	15494/190(15684)	0.182423742458494	-0.196425587507491	-0.487537828464901	0.0921643670363701	0.147645378327341	0.00887987228947719	FALSE	binary	93129/992(94121)	0.388746842439139	0.00190043527583995	-0.00241964568082717	0.00622843266210373	0.00220573425397545	0.0203116905543084	FALSE	binary	94844/1019(95863)	0.142015446577082	-0.184367379055141	-0.505478944260986	0.133396721612541	0.162652473260752	0.0931262842985586	-0.21187918725423	0.397785387514558	0.155247035246204	-0.0609932131354977	-0.371069327191001	0.247787375697047	0.157577493356972	0.117237500240801	-0.175476325187638	0.411737995950161	0.14954945234717	-0.181010981894702	-0.502123806133201	0.13675461200746	0.16265314773923	-0.200561684161096	-0.511538302759742	0.108912573104295	0.157980433458413	-0.108979566659715	-0.4167634565098	0.197901072388704	0.156513549093799	-0.0886068348022334	-0.389441223804862	0.212559161738166	0.153300739287418	-0.0560555856620652	-0.359802888606872	0.247519434464211	0.154651358770064	0.089107856500965	-0.205119279899351	0.384855565178656	0.150249985293015	0.195544421018241	-0.092925925452754	0.486538075057068	0.147582248563635	0.00964827857736559	FALSE
Mental health problems ever diagnosed by a professional: Bulimia nervosa	20544	20544.12	Categorical multiple	1401	Online follow-up > Mental health > Mental distress	137	binary	20407/68(20475)	0.18250714947618	-0.327338360975424	-0.821376392892478	0.152992957308689	0.247364668178287	0.00888319808434216	FALSE	binary	122631/371(123002)	0.0727140087680662	0.0064373640962571	-0.000592074115165949	0.0135042092380817	0.00359420175644014	0.00495380763253324	FALSE	binary	124914/378(125292)	0.662060080721518	0.00560560050887903	-0.522928280611756	0.534139222344471	0.268139500757434	0.0141653870567421	-0.526318310025822	0.551125465303933	0.273248035285635	-0.0464564436201406	-0.586893108808073	0.490456127141668	0.273223543140801	0.25957975061903	-0.23008030528549	0.76036709315969	0.251407302143328	-0.0937248288441909	-0.640733209170431	0.447781938463576	0.276020137418312	0.0639637659031785	-0.436470685809275	0.572478149171993	0.256057650774844	-0.0016846166816525	-0.519702694150091	0.519388369205037	0.263628560503366	-0.052829998314707	-0.575898516735186	0.471821166047997	0.265793495034301	0.17505936887588	-0.325465832202448	0.68366316664142	0.256104271017312	0.341652115177187	-0.135771447163147	0.833573180265436	0.246096612996018	0.328161865367807	-0.15213183341789	0.822169708487197	0.247344756239925	0.0361280020998294	FALSE
Date I30 first reported (acute pericarditis)	131314	131314	Date		Health-related outcomes > First occurrences > Circulatory system disorders	2409	binary	63996/79(64075)	0.182702823598866	0.301458108416085	-0.14147139326498	0.753639286164333	0.227400310594145	0.00888652387920713	FALSE	binary	382825/484(383309)	0.864428750332102	-0.000532985171813504	-0.00664974881334973	0.00559092625325558	0.00312146302518647	0.0434380935935072	FALSE	binary	389937/490(390427)	0.0866968910637892	-0.292929589728728	-0.749568817527925	0.153310431432379	0.229356143256764	-0.0980741347462088	-0.534560683778682	0.333146910889277	0.220497303444565	-0.45971902271818	-0.942723513019931	0.00591374232760591	0.240863836973537	0.148910380680592	-0.245985793095957	0.548566152587214	0.202033712498309	0.127846031535161	-0.275204553376781	0.533753001665319	0.205673470986487	-0.151956453364546	-0.572464499678098	0.267222447883181	0.213430821694739	-0.150702646972158	-0.577181366243885	0.272987648927539	0.216075078099326	-0.250468909485357	-0.683446284769585	0.178110552106779	0.218946515955232	-0.348240792746598	-0.804871638559762	0.0979904526942985	0.229351708989977	0.0961991020707704	-0.302625074782855	0.498868004884319	0.203787646729506	-0.301352155411283	-0.753535299619402	0.141579293753951	0.227401317296612	0.00623605582046459	FALSE
Mixture of day and night shifts worked	22640	22640.0	Categorical single	489	Online follow-up > Work environment > Employment history	130	binary	14138/1546(15684)	0.182721943036437	-0.0720582784683339	-0.178160812262007	0.0339289505165946	0.0540964341258751	0.0088898496740721	FALSE	binary	84751/9370(94121)	0.0958764704407587	0.0012564622684528	-0.000222384299836486	0.00273599434549431	0.000754685613910398	0.00614099464686583	FALSE	binary	86322/9541(95863)	0.46420879747308	0.0405173738382931	-0.0668623931217422	0.147922232191067	0.054783613472272	0.0338113667332903	-0.0760484079721402	0.143558460600935	0.0560131358027052	0.0651754652151677	-0.0417772886683833	0.172180868597397	0.0545729213109261	-0.0067613943366388	-0.11388887620752	0.100396443762869	0.0546562232449443	0.0828234211611558	-0.023515957608801	0.18925110521159	0.0542692344312072	0.0773722223351432	-0.0256903548943317	0.18069475228449	0.0526418819866869	0.0104928503224632	-0.0953754883734405	0.116462721976091	0.0540322861010519	0.0587536200465816	-0.0448825865931908	0.162617561489531	0.0529261989184859	0.0331189344308206	-0.0726644732659208	0.139012549256411	0.0539912275008405	0.118181395289828	0.0139028187755125	0.222662996797059	0.0532475743962259	0.0714018911251972	-0.0344736294920485	0.177388565106914	0.0540384909354899	0.0270374907038803	FALSE
Operative procedures - main OPCS4: P09.1 Biopsy of lesion of vulva	41200	41200.P091	Categorical multiple	240	Health-related outcomes > Hospital inpatient > Summary Operations	2005	binary	63895/180(64075)	0.18298112801587	0.199487194550482	-0.0940027926039667	0.495518986952715	0.150122790271445	0.00889317546893708	FALSE	binary	382162/1147(383309)	0.917697964908685	-0.000210165288623009	-0.00419539722208245	0.00377832625562228	0.00203380155064617	0.0459031255396305	FALSE	binary	389260/1167(390427)	0.427531130280412	-0.116383931251593	-0.408284399924684	0.173697843053088	0.14820891614908	0.112971825405297	-0.164680241234231	0.391256210712068	0.14159824118724	0.00858579029266793	-0.272780039319959	0.289951763722128	0.143323289658649	-0.121755853275172	-0.40984818305808	0.165177882006686	0.146443645327635	-0.162268747602924	-0.458279611631061	0.131198367406504	0.150110610211086	-0.0274496872808389	-0.302935033939088	0.249019306636948	0.140586789254397	-0.135077288892266	-0.422259586152059	0.151102300164812	0.146021261926797	0.0833529310479232	-0.184158651578999	0.353162565283324	0.136870418187957	0.0106633263161628	-0.266941098944031	0.288900343356759	0.141573889040319	0.0624390378025352	-0.211081199690387	0.337273663975168	0.139672889645962	-0.200499638641006	-0.496494747175362	0.0929514973173978	0.150102471566609	0.0251542062207446	FALSE
Operative procedures - OPCS4: K59.7 Renewal of cardioverter defibrillator using three electrode leads	41272	41272.K597	Categorical multiple	240	Health-related outcomes > Hospital inpatient > Summary Operations	2005	binary	64065/10(64075)	0.183079837092823	0.878768158700608	-0.401888320638604	2.41390944909685	0.690329754614076	0.00889982705866702	FALSE	binary	383260/49(383309)	0.502070103709298	-0.00657533058091241	-0.0259176453922647	0.0126516021567154	0.00980147863632749	0.0257554826454844	FALSE	binary	390377/50(390427)	0.895205192933905	-0.822364954984113	-2.35728000558598	0.457972726708808	0.690177793451772	-0.768928363686631	-2.30384978737137	0.511418566814588	0.69018212937426	-0.320991937024664	-1.5387500226628	0.821239538984952	0.585670453346878	-0.878686167946942	-2.41359512201176	0.401642628155017	0.690173638266841	-0.302570719937516	-1.52033755876904	0.839671126264253	0.585675710025863	-0.655284529342347	-1.99521699285695	0.542300546134823	0.626901084433159	-1.30707241405368	-3.21100954376125	0.113175945957101	0.801875678626914	-0.445689777628285	-1.66343466916187	0.696526588042303	0.585662655460225	-0.586163081300307	-1.92610385786773	0.611432518214043	0.626906290062913	-0.200910448714636	-1.3345578982327	0.901423239523822	0.556481872291475	-0.870247374468725	-2.40515884443999	0.410084695778988	0.690175274486293	0.0458200271227963	FALSE
Operative procedures - main OPCS4: K59.7 Renewal of cardioverter defibrillator using three electrode leads	41200	41200.K597	Categorical multiple	240	Health-related outcomes > Hospital inpatient > Summary Operations	2005	binary	64065/10(64075)	0.183079837092823	0.878768158700608	-0.401888320638604	2.41390944909685	0.690329754614076	0.00889650126380205	FALSE	binary	383262/47(383309)	0.556229926703808	-0.00588509927731904	-0.0256221355552298	0.0137538489245075	0.0100048783484153	0.0284622690381627	FALSE	binary	390379/48(390427)	0.834496256230152	-1.22793444374272	-3.13187950151218	0.192327880982798	0.801881579477584	-0.768883533337385	-2.30380765502815	0.511467262701889	0.690183837823567	-0.321045113767169	-1.53880653753629	0.821190142216544	0.585672320082741	-0.878717949032523	-2.41362938162786	0.401614388303176	0.690175194711486	-0.302586181492242	-1.52035680660628	0.839659984761652	0.585677847739469	-0.655504856611158	-1.99544018158735	0.542083792731906	0.626902760612974	-1.30703032464752	-3.21096936066169	0.113221377788444	0.801876956957998	-0.668852488684814	-2.00878247732321	0.528729219427913	0.626899381591251	-0.586271900979766	-1.92621589767728	0.611327727621502	0.626908191859838	-0.200982002930444	-1.33463308642857	0.901355525747173	0.55648383032508	-0.870348221539848	-2.40526226447359	0.409987508683747	0.690176891315375	0.0432958572116016	FALSE
Job code at visit	20277	20277.8117	Categorical single	2	UK Biobank Assessment Centre > Verbal interview > Employment	100073	binary	41377/20(41397)	0.183700158436706	-0.609153960251834	-1.58826604335585	0.283785749431854	0.469023764390144	0.00890315285353199	FALSE	binary	249155/91(249246)	0.290951423327766	0.0076343678721969	-0.00651479669430892	0.0219605402508285	0.00724903150395679	0.015580210671732	FALSE	binary	253700/92(253792)	0.115294241783845	-0.546485965587495	-1.8864645064929	0.651156267058929	0.626911553817339	0.522306250375369	-0.409871395939565	1.52242654806729	0.483677616275893	-0.815379137641423	-2.35033139223554	0.465010817299826	0.69018184836299	0.315470605690764	-0.64181705301883	1.32881656680849	0.492973809590757	0.0135167432077141	-1.05863996912237	1.08567351791516	0.534678849623477	0.0176196801696401	-1.00733864946282	1.06599103131597	0.517700814022109	0.191759822902756	-0.79585551531835	1.22094272662292	0.504116379385122	-0.262224671245284	-1.39591638794996	0.840155889228868	0.556490938382677	-0.895025237117044	-2.4299655227568	0.385347594170546	0.690173967231286	0.398853877305742	-0.533299973002858	1.39895350663028	0.483665713280574	0.608111899248069	-0.284780791170739	1.58718498020049	0.468987260556166	0.00799028828907651	FALSE
Operative procedures - OPCS4: E42.7 Removal of tracheostomy tube	41272	41272.E427	Categorical multiple	240	Health-related outcomes > Hospital inpatient > Summary Operations	2005	binary	64014/61(64075)	0.1837234917175	-0.34353312540678	-0.864740457778961	0.16191671117668	0.260473567475265	0.00890647864839697	FALSE	binary	382982/327(383309)	0.896305076582585	0.000494943652272058	-0.00694537245649906	0.00795053557743965	0.0037978436027961	0.044931790709722	FALSE	binary	390095/332(390427)	0.365295611073608	0.23368202401483	-0.29154384670414	0.768893479455887	0.268955961740781	-0.0565918949359622	-0.637281237333828	0.517052579991668	0.292464594007159	0.379952516028304	-0.125538983609359	0.90119888969167	0.260493474982144	0.0797864340375823	-0.460320317929151	0.625423364544687	0.275301995852666	-0.06034140980891	-0.632949277497967	0.507774851673401	0.2890635311853	0.0433070493952172	-0.491519421321322	0.585252027233133	0.273052730803858	0.0197350686492788	-0.525994782997332	0.569288883616735	0.277692291074122	-0.235543461639892	-0.816210692539741	0.338078278906278	0.292452337409823	-0.211237698559725	-0.800675931372174	0.368357835320518	0.296134727038404	0.19893124407434	-0.321888577789908	0.731035704179903	0.267070263227103	0.344407068746623	-0.161078658904239	0.865648012613655	0.260490566058126	0.0220657071612931	FALSE
Operative procedures - secondary OPCS4: Y53.5 Approach to organ under image intensifier	41210	41210.Y535	Categorical multiple	240	Health-related outcomes > Hospital inpatient > Summary Operations	2005	binary	61858/2217(64075)	0.183742671011754	0.0575605048198141	-0.0273075971177259	0.14246562413165	0.0433042674640257	0.00890980444326194	FALSE	binary	369829/13480(383309)	0.31365136171938	-0.000607208046116611	-0.00178818765693321	0.000574001174043821	0.00060260001738853	0.016655154550164	FALSE	binary	376710/13717(390427)	0.926461854842579	0.00856192307740831	-0.0758124643226592	0.0929275589344028	0.0430408871260197	0.0100558066370191	-0.0754173962812147	0.0954643028729399	0.0435870227554251	-0.0207985961385994	-0.105666506084351	0.064034210556094	0.0432858559489494	-0.00722747803412891	-0.0908179524232076	0.0763931852065746	0.0426510068438557	-0.0267233642546479	-0.111892352605296	0.058394836554293	0.0434354012827498	-0.0196169323814683	-0.1019506466067	0.0628092455720236	0.0420259094631891	0.0189273617666842	-0.0636697484515639	0.101605332360428	0.0421573065391028	-0.0241662879455892	-0.106549572497831	0.0583068975319762	0.0420505382057528	-0.0127212115212279	-0.0963426833009972	0.0709286448657033	0.0426663521743901	-0.0210803559248341	-0.104696493731233	0.0625641300660824	0.0426636184445052	-0.0576687488899774	-0.142546784942825	0.0271720735664164	0.0432904593801758	0.0470493022441927	FALSE
Operative procedures - OPCS4: Y53.5 Approach to organ under image intensifier	41272	41272.Y535	Categorical multiple	240	Health-related outcomes > Hospital inpatient > Summary Operations	2005	binary	61858/2217(64075)	0.183742671011754	0.0575605048198141	-0.0273075971177259	0.14246562413165	0.0433042674640257	0.00891313023812691	FALSE	binary	369829/13480(383309)	0.31365136171938	-0.000607208046116611	-0.00178818765693321	0.000574001174043821	0.00060260001738853	0.0166573130720083	FALSE	binary	376710/13717(390427)	0.926461854842579	0.00856192307740831	-0.0758124643226592	0.0929275589344028	0.0430408871260197	0.0100558066370191	-0.0754173962812147	0.0954643028729399	0.0435870227554251	-0.0207985961385994	-0.105666506084351	0.064034210556094	0.0432858559489494	-0.00722747803412891	-0.0908179524232076	0.0763931852065746	0.0426510068438557	-0.0267233642546479	-0.111892352605296	0.058394836554293	0.0434354012827498	-0.0196169323814683	-0.1019506466067	0.0628092455720236	0.0420259094631891	0.0189273617666842	-0.0636697484515639	0.101605332360428	0.0421573065391028	-0.0241662879455892	-0.106549572497831	0.0583068975319762	0.0420505382057528	-0.0127212115212279	-0.0963426833009972	0.0709286448657033	0.0426663521743901	-0.0210803559248341	-0.104696493731233	0.0625641300660824	0.0426636184445052	-0.0576687488899774	-0.142546784942825	0.0271720735664164	0.0432904593801758	0.0470514895664727	FALSE
Volume of grey matter in Frontal Medial Cortex (left)	25830	25830	Continuous		UK Biobank Assessment Centre > Imaging > Brain MRI > T1 structural brain MRI > Regional grey matter volumes (FAST)	1101	cont	5926	0.184150268907228	-0.0326546408612014	-0.0808683392493511	0.0155590575269483	0.0245942500334425	0.00891645603299188	FALSE	cont	35309	0.319777329096319	0.000343312875904408	-0.000333063455062332	0.00101968920687115	0.000345084475041656	0.0169271283025384	FALSE	cont	35931	0.367597940150449	0.0311245737365015	-0.0176693173329214	0.0799184648059244	0.0248944608946857	0.0119386454643568	-0.037538289236075	0.0614155801647886	0.025242947202886	0.0344351236084278	-0.0139105401048163	0.082780787321672	0.0246657769724618	0.051868200497994	0.00389333202538267	0.0998430689706053	0.0244765986262476	0.0339308275309526	-0.014810601729858	0.0826722567917631	0.0248676950759666	0.0466014385189869	-0.000434610729554682	0.0936374877675285	0.0239976165662284	0.00273224877513957	-0.0447793504504713	0.0502438480007504	0.0242402403875337	0.053995721124842	0.00653950165342378	0.10145194059626	0.0242119858438831	0.0181093725091455	-0.0298606614530904	0.0660794064713814	0.0244741320771193	0.0229563110348309	-0.0248271917093337	0.0707398137789955	0.0243789645466735	0.0325186716087238	-0.0156266197796397	0.0806639629970874	0.0245635477610423	0.0221794479198565	FALSE
Operative procedures - main OPCS4: B30.4 Renewal of prosthesis for breast	41200	41200.B304	Categorical multiple	240	Health-related outcomes > Hospital inpatient > Summary Operations	2005	binary	64042/33(64075)	0.184314696611074	0.467526466443481	-0.220913751589975	1.19084614661193	0.356461526083212	0.00891978182785686	FALSE	binary	383089/220(383309)	0.886981490506091	-0.000658358983414468	-0.00973779096197829	0.00843477863385041	0.00463198818394631	0.0444936107753411	FALSE	binary	390202/225(390427)	0.378818927158211	0.00761249371318621	-0.617560316637619	0.632785188165318	0.316427380978776	-0.102657292401324	-0.760982874940479	0.544251355236991	0.330079495675395	-0.0987229550268747	-0.744886740223926	0.540254215067859	0.325086183575392	-0.326068492489058	-1.01299137212872	0.339274393033609	0.341744535732631	-0.685446574037001	-1.48679572985063	0.0509945571951131	0.387461399463752	0.215501924829647	-0.353485060917863	0.802929202848471	0.292973699312633	-0.0136177150717644	-0.629641810519371	0.605484095375751	0.312634692157129	-0.213140210999712	-0.859285550049442	0.425818151699509	0.325076438405661	0.0031178470013876	-0.612909471361318	0.622222835923714	0.31263636360658	0.139129977544533	-0.453678347706323	0.742703056573299	0.302967173512521	-0.465704154050195	-1.18898170809957	0.222690749214562	0.356438235680605	0.0227765869023142	FALSE
Watercress intake	104370	104370	Categorical single	100017	Online follow-up > Diet by 24-hour recall > Fruit/vegetables yesterday	100103	ordcat	9677	0.184425487259672	0.141517271267867	-0.0674415230367851	0.351041165922426	0.106670417733491	0.00892310762272183	FALSE	ordcat	58201	0.351490356977862	-0.00139632877694552	-0.00433314216705469	0.00154158115355018	0.00149832293035571	0.018472629943015	FALSE	ordcat	59287	0.370064519317296	-0.00510288055476438	-0.211540636639074	0.201148638543442	0.105232316323739	-0.0170235985062917	-0.224639565576831	0.190218221028514	0.10581123806895	-0.207341249364721	-0.425063283717249	0.00881427784447033	0.110614397449046	-0.0297885424714184	-0.233801859892819	0.174120708921688	0.104102698126957	-0.089350160834565	-0.29754772335055	0.118511218607617	0.106182015738226	-0.196289554931078	-0.404342185842932	0.0114409890665072	0.106068459101034	0.00695092801753935	-0.194185199705708	0.208397934814101	0.102749309105387	-0.0406975083124367	-0.240880480816261	0.159947217532995	0.102220492925314	-0.150384534377224	-0.359840470112548	0.0586235572472018	0.106738108027192	-0.0212623455672001	-0.223359788247813	0.181240506784374	0.103208031606922	-0.139876256613388	-0.349405568885803	0.0690929167892172	0.106751146878072	0.0223128745789405	FALSE
Alanine aminotransferase	30620	30620	Continuous		Biological samples > Assay results > Blood assays > Blood biochemistry	17518	cont	59824	0.184451813843081	0.0101978087599806	-0.00486298547947893	0.0252586029994402	0.00768406441475525	0.0089264334175868	FALSE	cont	357886	0.0347134908848127	-0.000227951413597176	-0.000439526157246062	-1.63766699482908e-05	0.000107947916271632	0.00267656708685892	FALSE	cont	364505	0.644505654561415	-0.00246480555386139	-0.0176786619799285	0.0127490508722057	0.00776228850399538	-0.000507786195204036	-0.0159262029826487	0.0149106305922406	0.00786665760654413	-0.00352518600648544	-0.0187466831824424	0.0116963111694715	0.0077661869044647	0.00265679226279397	-0.012369323260618	0.017682907786206	0.0076665008871284	-0.000892388674818454	-0.0161150889367672	0.0143303115871303	0.00776680073308924	-0.00919337714410526	-0.0239433183504707	0.00555656406226013	0.0075255935020267	-0.000711633349389856	-0.0156520324267353	0.0142287657279556	0.00762276734809185	-0.00479834400313274	-0.0195672580617926	0.00997057005552716	0.00753527367443857	-0.0133040232577509	-0.0283217498828056	0.00171370336730373	0.00766222077251073	-0.0062024581191272	-0.0211875189228539	0.00878260268459951	0.00764555428623226	-0.0102383845182059	-0.0253168764023711	0.00484010736595926	0.00769322392246997	0.0354018111028479	FALSE
Date B05 first reported (measles)	130184	130184	Date		Health-related outcomes > First occurrences > Certain infectious and parasitic diseases	2401	binary	62836/1239(64075)	0.184491451448825	-0.0762241523444701	-0.188985095992261	0.0363365018810625	0.0574666782041711	0.00892975921245178	FALSE	binary	376007/7302(383309)	0.885832594929774	0.00011650126500624	-0.00147359343023428	0.00170718634559818	0.000811417328118518	0.0444439647729235	FALSE	binary	382995/7432(390427)	0.655700526516299	0.00433136375643229	-0.111283577678256	0.119927994587844	0.0589680719184721	0.0104233381820335	-0.106701140987364	0.127421105792841	0.0597100087601416	0.0494354308461176	-0.0649595639490569	0.163900613257684	0.0583687013252652	-0.00486065654055589	-0.119322609633215	0.109664632225379	0.0584010682144275	0.109027616292997	-0.00376271482565377	0.22200320824383	0.0575799578873276	0.00665637150171617	-0.105276886847094	0.118830775340877	0.0571571899592578	0.00385411204453873	-0.109676220008737	0.117513868216984	0.0579429566984649	0.00858096423961739	-0.103516270072302	0.120907951825548	0.0572378872835772	0.00936477652273805	-0.104491109521381	0.123327407622071	0.0581031551980358	0.00465060326132599	-0.109156187507978	0.118567415872351	0.0580789582181855	0.0759737330268747	-0.0365821313588299	0.188729901123205	0.0574642373785708	0.0358611487816615	FALSE
Date G90 first reported (disorders of autonomic nervous system)	131108	131108	Date		Health-related outcomes > First occurrences > Nervous system disorders	2406	binary	63979/96(64075)	0.18454623805331	0.272122131264517	-0.129475872220647	0.680520245670995	0.205932885778141	0.00893308500731675	FALSE	binary	382730/579(383309)	0.543015378943147	-0.00173584937063973	-0.00732903125614183	0.00386008661509624	0.00285340268450095	0.0278082369193576	FALSE	binary	389838/589(390427)	0.791008843342122	0.07260592649623	-0.300416176380411	0.44688000397336	0.190085592166804	-0.205929066387903	-0.617455183477227	0.198048895954948	0.207315291076251	-0.287493362591036	-0.702305860056234	0.118986079219642	0.208774056671091	-0.194618610847209	-0.591557233444263	0.198180848150334	0.200810824249922	-0.205185404616632	-0.610518540473309	0.194058573391676	0.204557423035343	0.00134050211120959	-0.366510452958611	0.371570097703789	0.187754035082354	-0.175690848310307	-0.567554007448763	0.213197517594475	0.198541030010535	-0.127722005027108	-0.50839702873946	0.252504060964533	0.193524831592553	-0.0739530939074314	-0.456723612937946	0.307902419807402	0.194466858954313	-0.0657465813275432	-0.446431579620429	0.314489524281265	0.193530311185439	-0.272677062741337	-0.681030111657765	0.128874268970558	0.20590076788194	0.0415175641979089	FALSE
Operative procedures - secondary OPCS4: P31.8 Other specified operations on pouch of Douglas	41210	41210.P318	Categorical multiple	240	Health-related outcomes > Hospital inpatient > Summary Operations	2005	binary	64065/10(64075)	0.184619953159992	0.875569769151939	-0.404782951349865	2.410495451388	0.690184979270187	0.00893641080218172	FALSE	binary	383265/44(383309)	0.209985653320191	-0.0130107482497981	-0.0336955146186965	0.00731885224910787	0.0104182020536223	0.0115675185632879	FALSE	binary	390383/44(390427)	0.300345688643455	-1.2468781307268	-3.15080835983718	0.173356879829606	0.801869917519962	-0.276752420222706	-1.49449115789004	0.86545684239824	0.58565879954143	-0.839878259989855	-2.37477465087533	0.44043217114875	0.69016478493215	-1.29087803474784	-3.19480347217291	0.129348804036349	0.801866317436542	-0.552848246720532	-1.89276863144925	0.644721088792746	0.626893193162049	-0.970654486667375	-2.50554420892176	0.309646063326596	0.690160209905393	0.0706930871479489	-0.954190597433234	1.11899298265743	0.517675916104741	-0.665654356843771	-2.00556810065659	0.531907226265145	0.626889180774983	-1.29932006089102	-3.20324524375708	0.120906243554298	0.801866110632868	-1.98896018037862	-4.91716354247828	-0.262578155688162	1.06910704533785	-0.884520987763039	-2.41942228474357	0.395795964790253	0.690168003733851	0.0186666083380725	FALSE
Operative procedures - main OPCS4: W79.2 Excision of bunion NEC	41200	41200.W792	Categorical multiple	240	Health-related outcomes > Hospital inpatient > Summary Operations	2005	binary	64009/66(64075)	0.184637691584829	0.328690674134532	-0.156283374531226	0.825766394351816	0.249277424881972	0.0089397365970467	FALSE	binary	382814/495(383309)	0.151363470021803	-0.00443096996197879	-0.0104895968949273	0.00162248436325699	0.00308869779288033	0.00877654981868417	FALSE	binary	389924/503(390427)	0.302806170397683	0.185290801992302	-0.246063854010853	0.621907944075853	0.220565504943353	0.298248065896292	-0.125942675539248	0.729484741740158	0.217400436419237	-0.0446752636844028	-0.503910181138096	0.412678789377366	0.232817878915991	0.0648258409557249	-0.374612688330618	0.507487292342672	0.22412831580108	0.187851151207619	-0.243504910310552	0.624469696114049	0.220566229853679	0.169926742605043	-0.249879551092043	0.597850454791706	0.215457095927311	0.195051276360521	-0.226893857984938	0.624589297038298	0.216404570275287	-0.0851467685241582	-0.533779560609235	0.364353970276074	0.228169194941108	-0.0925426148943785	-0.551767827068487	0.364801705327916	0.23281285551225	0.16817894664134	-0.258283792756737	0.601119223389736	0.218403416769098	-0.326742692889245	-0.823818912907335	0.158231256668586	0.249277647566494	0.0187934730303163	FALSE
Grey-white contrast in superiorparietal (left hemisphere)	27017	27017	Continuous		UK Biobank Assessment Centre > Imaging > Brain MRI > T1 structural brain MRI > Freesurfer desikan gw	194	cont	5961	0.184697210872293	-0.031714926598764	-0.0785994315551519	0.015169578357624	0.0239162449905343	0.00894306239191167	FALSE	cont	35529	0.00207744095941768	0.00103307559498595	0.000375432337713458	0.00169071885225844	0.000335527007664132	0.000474874805733034	FALSE	cont	36160	0.109430434857032	-0.0011247808767725	-0.048635787394207	0.046386225640662	0.0242399431653554	0.00536036327411311	-0.0426708180967879	0.0533915446450141	0.0245053344885101	0.0361583907444955	-0.0108685459676815	0.0831853274566725	0.0239929725068155	0.0391598796058742	-0.00748968769432105	0.0858094469060695	0.0238004400018384	0.02422800959085	-0.0231599859084189	0.0716160050901189	0.0241771833901452	0.00328021684474281	-0.0424245302386295	0.0489849639281151	0.0233183961548225	0.0402313167822194	-0.00597842965275416	0.0864410632171929	0.023576044991979	0.0504681419005313	0.00433243730242674	0.0966038464986358	0.0235382691154165	0.0571033650635356	0.0103983855954475	0.103808344531624	0.0238287110888738	0.0456119438298108	-0.000875075428068778	0.0920989630876904	0.0237175085803388	0.0310396671742316	-0.015754393550687	0.0778337278991502	0.0238741600229409	0.00761625617918544	FALSE
Operative procedures - OPCS4: X40.3 Haemodialysis NEC	41272	41272.X403	Categorical multiple	240	Health-related outcomes > Hospital inpatient > Summary Operations	2005	binary	63921/154(64075)	0.184734802185815	-0.214864626790324	-0.53605152053375	0.102376602962083	0.162522886301376	0.00894638818677664	FALSE	binary	382471/838(383309)	0.629971027096239	0.00114399390820126	-0.00350839589310857	0.00580348230555277	0.00237497242390933	0.0319763426005871	FALSE	binary	389569/858(390427)	0.610059027206998	0.0045312916735732	-0.334254390067042	0.343035523746522	0.172371365758682	-0.141032118327906	-0.500090663501612	0.213565788041437	0.181577308777761	0.138801906011503	-0.187457406834702	0.467265174984488	0.166653513486517	-0.078768614148464	-0.420456829437412	0.26204887259017	0.173692182116552	0.0819072713622649	-0.250228802548643	0.415091255514968	0.169339076070115	0.00809290721672363	-0.319260554030891	0.337431702769947	0.167152488770434	0.142742172856731	-0.177295264559937	0.466187024792211	0.163803985199981	-0.0374927266643185	-0.368366947747608	0.294673402572298	0.168761152953259	-0.111777265487469	-0.456543797213019	0.231491918569231	0.175092465446972	0.0236272563612137	-0.307259851422252	0.35580620683336	0.168767800927203	0.214832471379127	-0.102405155976988	0.536015761797683	0.162520686922708	0.0339231812415241	FALSE
Operative procedures - secondary OPCS4: P23.2 Anterior colporrhaphy NEC	41210	41210.P232	Categorical multiple	240	Health-related outcomes > Hospital inpatient > Summary Operations	2005	binary	64011/64(64075)	0.184856265414293	0.333861591972058	-0.158934640633199	0.839540665222952	0.253406134145335	0.00894971398164161	FALSE	binary	382860/449(383309)	0.986074169371015	-5.66326728072701e-05	-0.00641416320801875	0.00630980498921354	0.00324460051159829	0.0492898463132447	FALSE	binary	389974/453(390427)	0.104034541459389	-0.299225921674635	-0.804896152759842	0.193559083869934	0.253400348565356	0.00791366348495933	-0.457915626391543	0.471757150100785	0.236113519195307	0.389781700830042	-0.0252607147100553	0.815748305866115	0.213758847871799	-0.245085486554145	-0.733589144749465	0.235303307233063	0.245976128862999	-0.0655074542949375	-0.535387019480888	0.401305325025759	0.237879801536169	-0.023011316644515	-0.471237784104924	0.427821378071509	0.228403322173296	0.0180906106263363	-0.43014162233982	0.468928471143874	0.228406144045153	0.0389480196470215	-0.400510402517157	0.483253043382937	0.224547671274469	0.0159214986821342	-0.435505620940965	0.469130644840831	0.229808699547376	0.195823613039119	-0.233560584466598	0.632594967575619	0.220106624689643	-0.333822464830255	-0.839484622470113	0.158954178495738	0.253396091628939	0.00727503390349534	FALSE
Cholesterol to Total Lipids in Small HDL percentage	23645	23645	Continuous		Biological samples > Blood assays > NMR metabolomics	220	cont	15153	0.185009496910032	0.021372749676204	-0.0102363611094649	0.0529818604618729	0.016126105150271	0.00895303977650658	FALSE	cont	90895	0.44975720261412	-0.000170918902962787	-0.000614154406628473	0.0002723166007029	0.000226141707064963	0.023191158694526	FALSE	cont	92555	0.242849704699822	0.00351592287136387	-0.028352561947296	0.0353844076900237	0.0162595171416366	-0.0400414669587946	-0.0724012814814808	-0.00768165243610835	0.0165101968896783	-0.0167080836947588	-0.0484614518496455	0.0150452844601278	0.0162007838388593	-0.0243422715587499	-0.0559591646518347	0.00727462153433485	0.0161311533365182	-0.00962024526642993	-0.0414503380219902	0.0222098474891303	0.0162399292506019	-0.0129782112728902	-0.0438736942093148	0.0179172716635344	0.0157630849807394	-0.03638613005511	-0.0677003219365408	-0.00507193817367917	0.0159767131248895	-0.0191748151238693	-0.0500988524340781	0.0117492221863394	0.0157776536159492	-0.01217537600751	-0.0436405269165722	0.0192897749015522	0.0160537334448521	-0.0103397399002556	-0.0416671426168948	0.0209876628163836	0.0159834533826315	-0.0214550696887559	-0.0530881200316387	0.0101779806541268	0.0161393968749715	0.0155956078568616	FALSE
Date F22 first reported (persistent delusional disorders)	130878	130878	Date		Health-related outcomes > First occurrences > Mental and behavioural disorders	2405	binary	64014/61(64075)	0.185029298205471	-0.342516568413656	-0.86372178214866	0.162931049598258	0.260472473832621	0.00895636557137156	FALSE	binary	382888/421(383309)	0.182617105519996	0.00446866759162551	-0.00210049455593077	0.0110638232295081	0.00335658660199416	0.0103565878086686	FALSE	binary	389997/430(390427)	0.646517382430791	0.380007844289708	-0.125426575277417	0.901200988371246	0.260401126038611	0.107625399368686	-0.444084820637303	0.66132210067624	0.280142419886765	0.350619414339275	-0.158348187787504	0.87432406807191	0.261919322678013	0.435669065415049	-0.0572563176943713	0.947927584293165	0.255009752619841	0.233751938990569	-0.291419501357795	0.768911412060881	0.268858592803694	0.409130657394446	-0.0783645424974188	0.917490128357363	0.252661448623646	0.484335586385219	-0.000625884972787032	0.990872776701711	0.251566152657336	0.257835879042207	-0.247583853608697	0.779015161960167	0.26038875194872	0.548175433140809	0.0679704159991675	1.05128396895201	0.249505748186764	0.288768335849179	-0.220191365134722	0.812465491184718	0.261912843497575	0.34230321921448	-0.163126025341855	0.863491488426675	0.260397340383124	0.03547399273809	FALSE
Mean L2 in fornix on FA skeleton	25253	25253	Continuous		UK Biobank Assessment Centre > Imaging > Brain MRI > Diffusion brain MRI > dMRI skeleton	134	cont	5595	0.18511985612786	0.0298082185254088	-0.0143013480209501	0.0739177850717677	0.0225004224021781	0.00895969136623653	FALSE	cont	33361	0.204225327950507	0.000400688798799284	-0.00021793009682673	0.0010193076944253	0.000315616232656373	0.011282593679848	FALSE	cont	33954	0.134223166050329	-0.0518240041257519	-0.0963843589138729	-0.00726364933763086	0.022734481875116	-0.0253217696276596	-0.0705648933258138	0.0199213540704946	0.02308282733789	-0.0339818492955423	-0.0782417738414047	0.01027807525032	0.022581203789027	-0.024712537421147	-0.0686508017946049	0.019225726952311	0.0224170942931703	-0.0491054645898032	-0.0936035090912596	-0.00460742008834686	0.022702691462101	-0.0013630924008	-0.0443640708110437	0.0416378860094437	0.021938895435827	0.0105045319799447	-0.0330402719090997	0.0540493358689891	0.0222163526183339	-0.0166573186119381	-0.0601122414971196	0.0267976042732434	0.0221704957560411	-0.00778912516974591	-0.0516427862240654	0.0360645358845736	0.022373930080617	-0.0152502115170396	-0.0589870767144472	0.0284866536803679	0.0223143413878276	-0.0298619612876606	-0.0739116878115008	0.0141877652361797	0.0224739617541607	0.00922831269959316	FALSE
Job code at visit	20277	20277.8129	Categorical single	2	UK Biobank Assessment Centre > Verbal interview > Employment	100073	binary	41377/20(41397)	0.185133186537814	-0.60718434350963	-1.58627809696733	0.285733045147529	0.469012955924761	0.0089630171611015	FALSE	binary	249143/103(249246)	0.810361258327315	-0.00162479050386019	-0.0149085733507183	0.0116788500598908	0.00677014765992072	0.0408737696425488	FALSE	binary	253687/105(253792)	0.757732345778186	0.265353012935166	-0.722219119483846	1.29449610118849	0.504096146512741	0.422853645803913	-0.534401390820541	1.43617039768007	0.492959256838033	0.159329474986017	-0.865608929351945	1.20768173413114	0.517692338896704	0.313447665474399	-0.643787811928431	1.32674693238657	0.492949264687123	-0.143318552963863	-1.27698046618378	0.959030703126522	0.556475278858284	0.42120502828636	-0.489705284799261	1.40995765856899	0.475738482687683	0.292705119190043	-0.664529931972302	1.30600403428846	0.492948987820086	0.140189711274676	-0.84737089361916	1.16932196493702	0.504089997413465	-0.383695746918096	-1.60145348589152	0.758535059800736	0.585651092156796	-0.205791933170618	-1.33944681296917	0.896549886405615	0.556470996753315	0.606321574634341	-0.28651362028823	1.58534677829444	0.468961193242321	0.040067369526226	FALSE
Self-harmed in past year	20481	20481	Categorical single	503	Online follow-up > Mental health > Self-harm behaviours	146	binary	823/66(889)	0.185170828860167	-0.343504826804787	-0.864140738131535	0.16362061066096	0.261041287871173	0.00896634295596648	FALSE	binary	4950/470(5420)	0.588903257941091	0.00178624320819475	-0.00468694886730764	0.00828005762575182	0.00330658023648723	0.0300746848558107	FALSE	binary	5037/477(5514)	0.0514569846491492	0.679362272395321	0.190317935142942	1.18698420370846	0.253227230177521	0.211597962495042	-0.315981865578915	0.747224849075125	0.269967543866148	0.18099973253561	-0.354986730973956	0.722737419944359	0.273615737087333	0.0916431766403031	-0.458947255407509	0.643861027587478	0.279910825569178	0.493917552938168	-0.0144924718611848	1.01587011664595	0.261720237575743	0.70932526548632	0.245218780426932	1.19774765979602	0.242053660019748	0.500478272165705	0.0111600423938649	1.00794831350502	0.253237999981365	0.436287259664771	-0.0626115872983537	0.95090232086799	0.257458017216304	0.204465387724499	-0.307612915058933	0.728514097708648	0.263139063634911	0.415319123311243	-0.0709804919454841	0.920318950214714	0.251842127372317	0.335655151502322	-0.17143842981316	0.856279083312899	0.261036306250156	0.00406185747408023	FALSE
Operative procedures - secondary OPCS4: Y41.3 Endoscopic ultrasound examination of organ NOC	41210	41210.Y413	Categorical multiple	240	Health-related outcomes > Hospital inpatient > Summary Operations	2005	binary	64065/10(64075)	0.185215974210903	0.874337073053328	-0.405897271745179	2.40918039322564	0.690128732124643	0.00896966875083145	FALSE	binary	383252/57(383309)	0.253225126372907	-0.0103993128418982	-0.0284368664922209	0.00743714145258685	0.00912067213686216	0.0137109307546192	FALSE	binary	390370/57(390427)	0.440964182935365	-0.322035841746732	-1.53966830404107	0.820052991643589	0.585596599644961	-0.0862376822422468	-1.21975479319652	1.0159584553437	0.556408547386348	-0.546038451837912	-1.88586542088716	0.651415080393594	0.626835588925084	-0.371463690178097	-1.5890907308195	0.770618993110594	0.585593409730377	-0.829644515003168	-2.36446557097919	0.450558593230965	0.690114347960237	-0.265022159405986	-1.3985379242415	0.837172560530965	0.556407789902358	-0.212845052652199	-1.34635440297601	0.889342883805658	0.556404173333126	-2.05303812873127	-4.98120739331313	-0.326748016168616	1.06907052780492	0.0929018158710103	-0.931859634676913	1.1410848071318	0.517611234098618	-0.895332381489889	-2.43014811644088	0.384863109505767	0.690110749909923	-0.870542264756046	-2.40535984207803	0.409655866907113	0.690111996351888	0.0258082155824839	FALSE
Operative procedures - OPCS4: Y41.3 Endoscopic ultrasound examination of organ NOC	41272	41272.Y413	Categorical multiple	240	Health-related outcomes > Hospital inpatient > Summary Operations	2005	binary	64065/10(64075)	0.185215974210903	0.874337073053328	-0.405897271745179	2.40918039322564	0.690128732124643	0.00897299454569642	FALSE	binary	383252/57(383309)	0.253225126372907	-0.0103993128418982	-0.0284368664922209	0.00743714145258685	0.00912067213686216	0.0137130892764635	FALSE	binary	390370/57(390427)	0.440964182935365	-0.322035841746732	-1.53966830404107	0.820052991643589	0.585596599644961	-0.0862376822422468	-1.21975479319652	1.0159584553437	0.556408547386348	-0.546038451837912	-1.88586542088716	0.651415080393594	0.626835588925084	-0.371463690178097	-1.5890907308195	0.770618993110594	0.585593409730377	-0.829644515003168	-2.36446557097919	0.450558593230965	0.690114347960237	-0.265022159405986	-1.3985379242415	0.837172560530965	0.556407789902358	-0.212845052652199	-1.34635440297601	0.889342883805658	0.556404173333126	-2.05303812873127	-4.98120739331313	-0.326748016168616	1.06907052780492	0.0929018158710103	-0.931859634676913	1.1410848071318	0.517611234098618	-0.895332381489889	-2.43014811644088	0.384863109505767	0.690110749909923	-0.870542264756046	-2.40535984207803	0.409655866907113	0.690111996351888	0.025810402904764	FALSE
Vitamin and mineral supplements (pilot): Fish oil (including cod liver oil	10007	10007.2	Categorical multiple	100692	UK Biobank Assessment Centre > Touchscreen > Health and medical history > Medication	100045	binary	398/162(560)	0.185393010762547	-0.252090930785796	-0.628305120212	0.120669985022242	0.190844926190796	0.00897632034056139	FALSE	binary	2280/912(3192)	0.0744903023684145	0.00482696102322088	-0.000476957367142567	0.0101438771646473	0.00270878446675772	0.00504230702814713	FALSE	binary	2337/929(3266)	0.769916370471221	0.0453999716106418	-0.351476542589556	0.442191655552981	0.202212584832235	0.00825396112295869	-0.391135560726125	0.407123483659209	0.203376695228102	0.00916476929325923	-0.377202249096138	0.396362207048833	0.197096997806525	0.228158193451032	-0.15854638836782	0.616700958620635	0.197544352602576	-0.0530314039515355	-0.462881292423173	0.354708182415512	0.208278516491758	0.14643006882736	-0.233904799325354	0.528832141721167	0.194354620814636	0.169787398582351	-0.214657361460344	0.555980698392546	0.196366184838214	0.280029170086826	-0.0890991768186473	0.652850584289974	0.189074608108555	0.0814839868698212	-0.296647910831271	0.461689035551802	0.193232027656157	0.109754920951314	-0.273163225939029	0.494337323729066	0.195563698657605	0.264744823106631	-0.107245293259745	0.640054896416769	0.190433842792116	0.0405704536506409	FALSE
Operative procedures - OPCS4: X36.2 Venesection	41272	41272.X362	Categorical multiple	240	Health-related outcomes > Hospital inpatient > Summary Operations	2005	binary	63834/241(64075)	0.18545635091383	-0.171394591316951	-0.426986232157632	0.0821524962043913	0.12970019920592	0.00897964613542637	FALSE	binary	381885/1424(383309)	0.875458217862249	-0.000285646306871881	-0.00385680187568982	0.00328817424062877	0.00182237501249755	0.0439906751856329	FALSE	binary	388984/1443(390427)	0.578560741878399	0.0450806666503522	-0.219388928025655	0.309864777391432	0.134811250073851	0.192156629689358	-0.0659232525208547	0.451572223653328	0.131825566778647	0.199061820715017	-0.0549529403753754	0.455047179792058	0.129921054034717	-0.0432896224167872	-0.310360624521863	0.223672668889379	0.136023766782531	0.151795899007824	-0.105738895997277	0.410750403165596	0.131569647208615	0.0859503949743688	-0.167557735898932	0.341503596737927	0.129681659040162	0.038755548449788	-0.220932114786934	0.299519244783626	0.13257523832451	0.00502381723541631	-0.25354863227968	0.264847107321112	0.132052580592197	0.0163702498034878	-0.246230154075233	0.279583226262988	0.13393702368523	0.00565954971829002	-0.256938211442073	0.268869823257412	0.133935570507673	0.171232626678787	-0.0822970014458854	0.426806934521949	0.129693112988808	0.0324095542237193	FALSE
Operative procedures - secondary OPCS4: A61.1 Excision of lesion of peripheral nerve	41210	41210.A611	Categorical multiple	240	Health-related outcomes > Hospital inpatient > Summary Operations	2005	binary	64022/53(64075)	0.185482934007466	0.366549486588772	-0.175130132620799	0.925251640037903	0.278957264711335	0.00898297193029134	FALSE	binary	383037/272(383309)	0.236675223624922	-0.00492775600275289	-0.0131029303945113	0.00323527994677122	0.0041651010398555	0.0129165947159385	FALSE	binary	390152/275(390427)	0.604643503329294	-0.0529375132214346	-0.563793264658988	0.455051050895116	0.258527666999438	-0.732425649626303	-1.3946352921991	-0.120827436485986	0.322155915683607	-0.3348890951693	-0.893560063335944	0.206756736787023	0.278940317284382	-0.426316532327825	-0.994084638537876	0.12163010527139	0.282789768838513	-0.283024119842752	-0.833296979950689	0.252775864527875	0.275376924658569	-0.325634466679676	-0.86088912655716	0.199636464768377	0.268979762789619	-0.403468815835707	-0.962128985312391	0.138165546531273	0.278934532693565	-0.549146392479666	-1.12680600846928	0.00561450214359916	0.286963084237956	-0.38420723205697	-0.942871904205869	0.157431970275388	0.278936958415238	-0.301529702148797	-0.844010865245447	0.228816635636632	0.272061023273254	-0.36756034509858	-0.926229274998876	0.174083415421169	0.278939247541873	0.0336563279233562	FALSE
Worked with pesticides	22614	22614.2	Categorical single	493	Online follow-up > Work environment > Employment history	130	binary	15105/93(15198)	0.185487541361068	-0.277243672089179	-0.694980343383532	0.132660730033526	0.210392163355072	0.00898629772515631	FALSE	binary	90713/540(91253)	0.0436457080189055	0.00600553351775839	0.000170950494403191	0.0118664146924002	0.00298250851541153	0.00324641685373856	FALSE	binary	92392/548(92940)	0.154873336175983	-0.173153801868093	-0.641008293748805	0.287907941954136	0.23592748053133	0.226229801752322	-0.20121052307288	0.657221908853704	0.218171046442189	-0.110087358032553	-0.569497670468541	0.344750411257167	0.232236570776888	0.11807957589141	-0.30674721776753	0.547076897857394	0.217007010124103	0.202376584601374	-0.217748573881405	0.627828402779016	0.214925950011677	-0.0418337271112402	-0.474431194535935	0.392996407936373	0.220437642771619	0.261374892086667	-0.144602581864712	0.676063830553761	0.208634336136411	0.192938626764754	-0.214816922696703	0.608977628547089	0.209424333996125	-0.127044447101637	-0.578754843474177	0.3220704336131	0.22885565088319	0.357237055148358	-0.0420912601842826	0.766846781148396	0.205670621648724	0.274523469266497	-0.135173000234788	0.692055158773492	0.210292444108453	0.0103897808303075	FALSE
Weighted-mean L2 in tract superior thalamic radiation (right)	25620	25620	Continuous		UK Biobank Assessment Centre > Imaging > Brain MRI > Diffusion brain MRI > dMRI weighted means	135	cont	5595	0.185571938292058	-0.0336413233789334	-0.0834742664759488	0.016191619718082	0.0254199339739173	0.00898962352002129	FALSE	cont	33359	0.287356894241275	0.000380912508806015	-0.000320858166125548	0.00108268318373758	0.000358039849242836	0.0153988948368158	FALSE	cont	33952	0.934586248612913	0.0140908708214551	-0.0364477100565804	0.0646294516994905	0.0257845444457127	-0.000529277690774014	-0.0518422278844972	0.0507836725029492	0.0261796240005964	0.00594352205451022	-0.0442543227473251	0.0561413668563455	0.0256107025144911	0.00827082983870566	-0.0415622006978567	0.058103860375268	0.0254245760053186	0.00045466200229814	-0.050013249327216	0.0509225733318123	0.0257484891769824	0.00500075929651877	-0.0437730017429893	0.0537745203360269	0.0248841417281334	-1.46140526199743e-05	-0.0494054380903057	0.0493762099850658	0.0251989643453477	0.0316757360482332	-0.0176091078256517	0.080960579922118	0.0251448937680499	0.0135197674308771	-0.036217309868799	0.0632568447305532	0.0253756211186118	0.0207593171284614	-0.0288452945666404	0.0703639288235632	0.0253080377949543	0.0328703743738762	-0.0170890723230971	0.0828298210708495	0.0254890729312342	0.0473927118421628	FALSE
Operative procedures - secondary OPCS4: Z40.1 Pulmonary artery	41210	41210.Z401	Categorical multiple	240	Health-related outcomes > Hospital inpatient > Summary Operations	2005	binary	63566/509(64075)	0.185579524988963	-0.118037416506047	-0.293440685530735	0.056675022443383	0.089261094981075	0.00899294931488626	FALSE	binary	380218/3091(383309)	0.264764358662185	0.00138363023486461	-0.00104776230272267	0.00381704330752909	0.00124096857691244	0.0142591953030565	FALSE	binary	387280/3147(390427)	0.190951675334503	0.108698764577003	-0.0681803057636633	0.286033737048416	0.0903047055002821	0.116345914730872	-0.0625153423845664	0.295445284049593	0.091258669450458	0.118104588603417	-0.0580954448447451	0.294835125040684	0.0899778995045532	-0.0686704003252808	-0.25126810132877	0.113739695376839	0.0930527204875227	0.101746781779736	-0.0756538541682711	0.279545832590071	0.0905556719665041	-0.0416199582898966	-0.21968266151554	0.136762477971987	0.0908726832416107	0.103009198446559	-0.0707796319337712	0.27758947100844	0.0888163359218821	0.0864836775986197	-0.0858207580981254	0.25973840009201	0.0881007477937717	0.175175526672345	0.0034050676180086	0.34795655780849	0.0878441866807581	0.0957590086997261	-0.0788028215205007	0.271028509658064	0.0891886882661142	0.118267794434941	-0.0564610463075562	0.293687133372036	0.0892693894064805	0.0125508552430115	FALSE
Operative procedures - OPCS4: Z40.1 Pulmonary artery	41272	41272.Z401	Categorical multiple	240	Health-related outcomes > Hospital inpatient > Summary Operations	2005	binary	63566/509(64075)	0.185579524988963	-0.118037416506047	-0.293440685530735	0.056675022443383	0.089261094981075	0.00899627510975123	FALSE	binary	380218/3091(383309)	0.264764358662185	0.00138363023486461	-0.00104776230272267	0.00381704330752909	0.00124096857691244	0.0142613538249007	FALSE	binary	387280/3147(390427)	0.190951675334503	0.108698764577003	-0.0681803057636633	0.286033737048416	0.0903047055002821	0.116345914730872	-0.0625153423845664	0.295445284049593	0.091258669450458	0.118104588603417	-0.0580954448447451	0.294835125040684	0.0899778995045532	-0.0686704003252808	-0.25126810132877	0.113739695376839	0.0930527204875227	0.101746781779736	-0.0756538541682711	0.279545832590071	0.0905556719665041	-0.0416199582898966	-0.21968266151554	0.136762477971987	0.0908726832416107	0.103009198446559	-0.0707796319337712	0.27758947100844	0.0888163359218821	0.0864836775986197	-0.0858207580981254	0.25973840009201	0.0881007477937717	0.175175526672345	0.0034050676180086	0.34795655780849	0.0878441866807581	0.0957590086997261	-0.0788028215205007	0.271028509658064	0.0891886882661142	0.118267794434941	-0.0564610463075562	0.293687133372036	0.0892693894064805	0.0125530425652916	FALSE
Area of paracentral (left hemisphere)	27157	27157	Continuous		UK Biobank Assessment Centre > Imaging > Brain MRI > T1 structural brain MRI > Freesurfer DKT	196	cont	5961	0.185600433501536	0.0322992488984281	-0.0155473205094356	0.0801458183062918	0.0244070034861094	0.0089996009046162	FALSE	cont	35529	0.928321978379845	-3.06518563589871e-05	-0.000698553842872737	0.000637250130154763	0.000340760971042744	0.0464082196511829	FALSE	cont	36160	0.000147329269030353	-0.0719266886884279	-0.120135126589377	-0.0237182507874792	0.0245957701270914	-0.0316123227603535	-0.0803485713510584	0.0171239258303513	0.02486505722622	-0.0166643461099679	-0.0643816083685333	0.0310529161485974	0.0243451740962284	0.0355724052298717	-0.0117619480735537	0.0829067585332971	0.0241498153364283	-0.00935154272541127	-0.0574351638846184	0.0387320784337958	0.0245320890782635	0.035135804718518	-0.0112398590077133	0.0815114684447492	0.023660695392066	0.001399342357628	-0.0454887337897703	0.0482874185050263	0.023922126350422	-0.0105778321456142	-0.0573907795690302	0.0362351152778018	0.0238837959479973	-0.0134385386460119	-0.0608291175327415	0.0339520402407178	0.0241785014250557	-0.048775650337591	-0.0959450694967351	-0.00160623117844687	0.024065666534362	-0.0307755172016443	-0.0782564850014458	0.0167054505981571	0.0242246175205931	0.00017061113784505	TRUE
Operative procedures - OPCS4: X72.3 Delivery of simple parenteral chemotherapy for neoplasm at first attendance	41272	41272.X723	Categorical multiple	240	Health-related outcomes > Hospital inpatient > Summary Operations	2005	binary	62947/1128(64075)	0.185616684537944	-0.0796915149522979	-0.197895912777583	0.0382906422197634	0.0602361669804718	0.00900292669948118	FALSE	binary	376609/6700(383309)	0.283950791503624	0.000907705563445266	-0.000752518443042882	0.0025687434474263	0.000847251795887331	0.0152283716111207	FALSE	binary	383615/6812(390427)	0.883334364821671	0.0265540378098315	-0.0940762726842801	0.147206106104619	0.0615350295931136	0.0158088703987438	-0.106763196195416	0.138256442168047	0.0624875878543852	0.0653491361931076	-0.0539713786220117	0.18479011834848	0.0608925035717058	0.0537173308417907	-0.0645596561784726	0.172190913036739	0.0603799167460817	0.00729154701703155	-0.114033347023796	0.128585438266981	0.0618756493183817	0.0138409962832492	-0.103484643333414	0.13143103369938	0.0599121777836719	0.0484961633114944	-0.0692345143318493	0.166463114262179	0.0601115182424286	-0.00171833991373544	-0.119374186970626	0.11617735036615	0.0600742557885019	-0.00301094457803158	-0.122834513112058	0.116893061081503	0.0611387100980112	0.0729606844384807	-0.0444460888670005	0.190628207826426	0.0599526400029977	0.0792990427926273	-0.0386433330199607	0.19746343795045	0.060215824007769	0.0453213176429415	FALSE
Administrative and legal statuses: Amenity patient: not formally detained	41232	41232.30	Categorical multiple	201	Health-related outcomes > Hospital inpatient > Summary Administration	2001	binary	64065/10(64075)	0.18574038359453	0.873343870524974	-0.406918626439539	2.40820671742225	0.690139197472462	0.00900625249434615	FALSE	binary	383216/93(383309)	0.649719007989719	0.00323670512676222	-0.0107214612771605	0.0172913142070108	0.0071314081668511	0.0329908478673804	FALSE	binary	390333/94(390427)	0.33865467549425	-0.329702248249814	-1.54738082720163	0.81243878183029	0.585623687732719	0.198808884215012	-0.826018395086363	1.24705485707372	0.517646202089212	-0.320478239356733	-1.53816093133024	0.821667701289065	0.585626167378492	0.321956872401585	-0.635161746704474	1.33515177814735	0.492901762745376	-0.326679142602599	-1.54435732026838	0.815461458153538	0.585623458218074	0.418834413000266	-0.491956676998171	1.40748537673667	0.475691087453126	0.296617021490817	-0.660499257441023	1.30980975638687	0.492900544136117	0.59208377344532	-0.284979328191188	1.56250525295889	0.463012025197575	0.0885819317431268	-0.936233879823014	1.13681691514687	0.517640103858137	-0.0455570368406196	-1.11756060075529	1.02644661499954	0.534610847215266	-0.879605728039013	-2.4144595086618	0.400643971627858	0.690135469404828	0.020641760356971	FALSE
Internet user (pilot)	10105	10105	Categorical single	100352	UK Biobank Assessment Centre > Touchscreen > Lifestyle and environment > Electronic device use	100053	binary	161/400(561)	0.185834834571728	-0.261710064791077	-0.650727364395984	0.126058776993259	0.197919302887974	0.00900957828921112	FALSE	binary	873/2319(3192)	0.810255052623192	0.000681648551551649	-0.00488525611835291	0.00624629260969724	0.00283897102187114	0.0408672940770161	FALSE	binary	887/2379(3266)	0.492754469733759	0.126564272637727	-0.270672955983975	0.525174374873275	0.20283311539224	0.258452550321403	-0.144991778351135	0.664413230876452	0.206275473191186	0.364651270400291	-0.0297992840263139	0.761696028166569	0.201704615801603	0.209442616809259	-0.188480830244919	0.609199820729487	0.203295234616516	0.596803574079088	0.171881180677897	1.02929332388358	0.218426669006226	0.168528966368465	-0.218477509845257	0.556273835429111	0.197462174181495	0.325159402356081	-0.0710810112897153	0.72391021310748	0.202598086641939	0.152804355038188	-0.226228474094446	0.531618966039747	0.193166763368282	0.160473498736358	-0.220838467078046	0.541860008995045	0.194398879917717	0.219061914145328	-0.171574598135448	0.610995472176548	0.199448274694724	0.259036387593923	-0.126778279988703	0.645897374671042	0.196929374050776	0.0284373769631217	FALSE
: Insulin	6177	6177.3	Categorical multiple	100625	UK Biobank Assessment Centre > Touchscreen > Health and medical history > Medication	100045	binary	28564/415(28979)	0.185846467892222	0.130993692271881	-0.0630418127570352	0.32570721989135	0.0990973933550192	0.00901290408407609	FALSE	binary	170780/2403(173183)	0.790145884945157	-0.000375189463777714	-0.00313777893744874	0.00238892896545689	0.00140978562869026	0.0398312035917803	FALSE	binary	173986/2447(176433)	0.90481077698403	-0.116777327865827	-0.312895131413696	0.0784943941059061	0.0997694267665006	-0.0757437502266782	-0.272779139467193	0.120340268746138	0.100209776426676	-0.178506011065175	-0.377953655584084	0.0196902385637987	0.10136094987188	-0.0764035913697616	-0.267461561242626	0.114407042030924	0.0973462164944042	-0.100671793012297	-0.296224023695657	0.0941030987765448	0.0994990765431482	-0.155372158872251	-0.346870670072825	0.0358209869485517	0.0975555511854857	-0.101856756941092	-0.293143583254706	0.0891538801498378	0.0974553288490826	-0.101753802628311	-0.290428759821277	0.0869471706622718	0.0962025460730484	-0.0806277262126075	-0.271928486435881	0.110397052664411	0.0974625123126861	-0.0258910954091755	-0.213723531216936	0.162070084346037	0.0957998706018177	-0.130656738689699	-0.325344957406395	0.0633539496358061	0.0990846258421547	0.0462662408679295	FALSE
Operation code: endometrial ablation	20004	20004.1360	Categorical multiple	5	UK Biobank Assessment Centre > Verbal interview > Operations	100076	binary	63730/313(64043)	0.185918366786854	-0.150671574586988	-0.375320512882174	0.072460778938941	0.11411557957067	0.00901622987894107	FALSE	binary	380992/2031(383023)	0.986172950685426	2.65553804913107e-05	-0.00297598681350555	0.00303105796963377	0.00153229565166215	0.0492963218787774	FALSE	binary	388079/2059(390138)	0.612847184413661	0.284970267848111	0.0664816960977803	0.505611364758893	0.111915058827718	0.206280290083014	-0.0192037168425775	0.432964842723211	0.115231753619197	0.183736243296538	-0.0400553587443111	0.408957933253461	0.114429150944709	0.137495580292229	-0.0862711138348407	0.362692561727731	0.114416454727781	0.224194235941161	0.00257820903048842	0.447538780296773	0.113398331652982	0.159421220226598	-0.058725777203096	0.379758155828474	0.111750575427866	0.12404283117608	-0.0990726335922579	0.348676528352447	0.114107509162005	0.104515776405038	-0.117334446297232	0.328054577093638	0.11350711483527	0.117592204462487	-0.106824343645543	0.34334898582872	0.114724109777937	0.196279146309886	-0.0241273187630284	0.418575079327726	0.112823821808824	0.150346401242162	-0.0727877275116211	0.374998328917368	0.114116948910474	0.0340500459337679	FALSE
Leg tissue fat percentage (right)	23272	23272	Continuous		UK Biobank Assessment Centre > Imaging > DXA assessment > Body composition by DXA	124	cont	2086	0.18596694586777	0.0382989465924207	-0.0185317807869736	0.095129673971815	0.0289789454177668	0.00901955567380604	FALSE	cont	12652	0.962144458944347	1.95916155354065e-05	-0.000789646100928712	0.000828829331999525	0.000412844461455273	0.0480961837333794	FALSE	cont	12870	0.677185085582835	-0.0191978583578512	-0.0775550481952384	0.039159331479536	0.0297718203511672	-0.028754257005287	-0.0883883915175498	0.0308798775069759	0.0304232733694621	-0.0101474024421673	-0.0686935667996433	0.0483987619153087	0.0298682286168617	0.00737002037446391	-0.0505795937826063	0.0653196345315341	0.0295638893324236	0.0178571329129322	-0.0407404975018891	0.0764547633277536	0.0298944848197005	-0.00953219985736915	-0.0662863681564753	0.047221968441737	0.0289540141924104	0.0177419882121623	-0.0399575234973319	0.0754414999216566	0.0294362957118368	-0.0102603041549219	-0.0678825354514531	0.0473619271416092	0.0293968699173835	-0.0161435145182867	-0.0729680773095877	0.0406810482730144	0.0289899270281925	0.0153461002848445	-0.0417599636599629	0.0724521642296518	0.0291335391828248	-0.0378847035817318	-0.096125331284213	0.0203559241207493	0.0297123543804814	0.0367732621724485	FALSE
How are people in household related to participant: Husband, wife or partner	6141	6141.1	Categorical multiple	100292	UK Biobank Assessment Centre > Touchscreen > Sociodemographics > Household	100066	binary	16604/47057(63661)	0.1859773338969	-0.0239586676376019	-0.0594639517417559	0.0115466812560522	0.0181150786607542	0.00902288146867101	FALSE	binary	99985/280801(380786)	0.778259544829106	7.14107043800476e-05	-0.000425648409800965	0.000568443995406512	0.00025359896739251	0.0392095493006389	FALSE	binary	101853/285991(387844)	0.010320707152252	0.00931761451093391	-0.0264513193043373	0.0450887980345567	0.0182501524553914	-0.0206366557997404	-0.056761693086856	0.0154933332060701	0.0184325263923633	0.00734632331527098	-0.0284066065442187	0.0431012463295567	0.0182419219732649	0.0192569879105426	-0.0161198725685866	0.0546320982389931	0.0180490969493045	-0.0125354175985	-0.0482404038794292	0.0231701718808044	0.0182171082412342	-0.0110656790101612	-0.0456758724842581	0.0235331742221676	0.0176555004889993	0.0252596230740966	-0.00993200450577827	0.0604476508561608	0.0179541194243624	0.0267022066193253	-0.00809875321149705	0.0614952641911247	0.0177537038828959	-0.0092293347143449	-0.0444361356093644	0.0259727089329873	0.0179615678577274	-0.0277990078475229	-0.0628846257843245	0.00727984914042507	0.0178992305795485	0.0238543693610926	-0.0116397966848076	0.0593482639165454	0.0181093228324279	0.00110022310687257	FALSE
Date G40 first reported (epilepsy)	131048	131048	Date		Health-related outcomes > First occurrences > Nervous system disorders	2406	binary	62971/1104(64075)	0.186134900586432	-0.0803447011978627	-0.1996655570942	0.0387437931482254	0.0608026623404933	0.00902620726353599	FALSE	binary	376732/6577(383309)	0.137296668732253	0.00126924525803324	-0.00040481288276426	0.00294422383085452	0.000854337232173475	0.00809229839405975	FALSE	binary	383723/6704(390427)	0.214623702357973	0.101234155429494	-0.0183780366914192	0.22104049527178	0.0610599062698871	0.0418989787882011	-0.081141563569553	0.164873520496478	0.0627412365208476	-0.0319357308937298	-0.155518865393008	0.0915368683274958	0.0630064357343361	-0.0237864532175351	-0.145564023057454	0.0980183595904499	0.0621211611451712	0.00934226474085658	-0.113117597302111	0.131778971845528	0.0624561367321951	0.106285321015598	-0.00964782108765844	0.222681702410648	0.0592528924141413	0.0525500299320974	-0.0662706759400796	0.171621624891433	0.0606708541898739	-0.00593307059239875	-0.124977358362657	0.113343593393675	0.0607800915159484	0.0252298706637895	-0.0949283874298439	0.145538820055776	0.0613271711945525	0.084100622542162	-0.0341475609674445	0.202642941582797	0.060390019958117	0.0803832107384869	-0.0387030325425881	0.199701740396734	0.060801494088122	0.0140163611706549	FALSE
Job code - historical	22617	22617.2434	Categorical single	2	Online follow-up > Work environment > Employment history	130	binary	15568/116(15684)	0.186154033079658	0.248001978013033	-0.119346253406971	0.620712101064372	0.18827428318895	0.00902953305840096	FALSE	binary	93316/805(94121)	0.351912352353688	-0.00226812827065372	-0.00704294199632234	0.00250879523153617	0.00243603945455767	0.0185050077706786	FALSE	binary	95052/811(95863)	0.158446749095588	0.210759082005182	-0.120102140125272	0.544867709756571	0.169256920859258	-0.215362853402083	-0.597848230753881	0.159634268268027	0.192669884680242	0.0131115487444249	-0.335505318053526	0.361424449632802	0.17735300115929	0.154789060948259	-0.177092562234819	0.489708771992986	0.169720679653337	0.142577135898662	-0.193914444299515	0.481205620391962	0.171828944339642	0.201127302166817	-0.12004868053472	0.527395519554724	0.164812790517475	-0.0669971520978848	-0.415507729849445	0.281208832229602	0.177298074024665	0.023654489226325	-0.311507068869512	0.361188775668298	0.171213753028202	0.000864782191473093	-0.341920236469407	0.344510586141437	0.174693644394882	-0.0774236715710768	-0.429078144731899	0.27328633023673	0.178728140491656	-0.248568471031885	-0.62119332039819	0.118688795871683	0.188219818903603	0.0105975764469137	FALSE
Area of G-pariet-inf-Angular (left hemisphere)	27353	27353	Continuous		UK Biobank Assessment Centre > Imaging > Brain MRI > T1 structural brain MRI > Freesurfer a2009s	197	cont	5961	0.186176134236963	0.0326070122392667	-0.015758712217566	0.0809727366960994	0.0246718295592601	0.00903285885326593	FALSE	cont	35529	0.0933028822933784	0.000578195819602038	-9.71140423775209e-05	0.0012535056815816	0.000344540440018827	0.00600716629252288	FALSE	cont	36160	0.216016901553561	-0.064292854819529	-0.113068554173799	-0.0155171554652591	0.0248851848626719	-0.0332117081412596	-0.0825214288544546	0.0160980125719353	0.0251576406226794	-0.0182394392725792	-0.0665181833944009	0.0300393048492426	0.0246316401059248	-0.0182136841314959	-0.0661050136659722	0.0296776454029804	0.024433982588919	-0.0479653921355855	-0.0966148060482472	0.000684021777076133	0.0248207544885001	-0.00526620247385609	-0.0521875616747702	0.041655156727058	0.0239391072435819	-0.00739672283152353	-0.0548365239336582	0.0400430782706111	0.0242036144207876	-0.0137321225371586	-0.0610959108868917	0.0336316658125745	0.0241648329902704	-0.00322102108851223	-0.0511692378042928	0.0447271956272684	0.0244630062224459	-0.00467049164757788	-0.0523949462824516	0.0430539629872958	0.0243488436205285	-0.0317444932836406	-0.0797841625052669	0.0162951759379856	0.0245096649591581	0.0141147906732578	FALSE
Heating type(s) in home: Open fire without central heating	6140	6140.6	Categorical multiple	100289	UK Biobank Assessment Centre > Touchscreen > Sociodemographics > Household	100066	binary	22869/109(22978)	0.186271191845549	-0.25510416063199	-0.639540474211438	0.122738147670921	0.19388016630453	0.0090361846481309	FALSE	binary	136887/531(137418)	0.353532416205548	0.00276906845159291	-0.00307819619286842	0.00863235742079933	0.00298631209727198	0.0185783975133828	FALSE	binary	139346/550(139896)	0.306710967700087	-0.00607314965119008	-0.415170073415087	0.402430656750791	0.207858748800495	-0.0804803271687172	-0.503739408805768	0.338784770308319	0.214147874670667	-0.0872542680311135	-0.507431981530378	0.329674586025393	0.212780996874614	-0.418709143982105	-0.877017608557059	0.0267904553868732	0.229575061825577	0.0169059717487891	-0.389692532243052	0.423504823760257	0.206747111858361	-0.249883594183632	-0.673074121286549	0.169311723190815	0.214109292392458	-0.097049770129415	-0.508719713879413	0.313407379852206	0.20900041251636	-0.0286537377184015	-0.426054839897365	0.37088641965619	0.202640388111849	-0.0824304863096961	-0.494113331142538	0.328039688204811	0.209007216090879	0.0256702157590881	-0.371753465758585	0.425232861880451	0.202652235705362	0.254340948025758	-0.123519184106124	0.638793785979083	0.193887014588737	0.0189618968458813	FALSE
Area of G+S-paracentral (left hemisphere)	27331	27331	Continuous		UK Biobank Assessment Centre > Imaging > Brain MRI > T1 structural brain MRI > Freesurfer a2009s	197	cont	5961	0.186319123230036	0.0325135220181055	-0.015729196718066	0.0807562407542771	0.0246090831368908	0.00903951044299588	FALSE	cont	35529	0.916485725897583	-3.6154743206068e-05	-0.000711983406352724	0.000639673919940588	0.000344805130337238	0.045844845449836	FALSE	cont	36160	0.00207361072597628	-0.0595744862578831	-0.108365814616024	-0.0107831578997419	0.0248931587237483	-0.0233310551784207	-0.0726565760098327	0.0259944656529913	0.0251657017856742	-0.0134492099448352	-0.0617434238331343	0.0348450039434639	0.0246395327246605	0.0251740789440134	-0.0227325962192207	0.0730807541072475	0.0244418118730406	-0.0114793786287415	-0.0601443810801313	0.0371856238226483	0.0248287077044073	0.042965670620371	-0.00397072340555445	0.0899020646462964	0.0239467779567595	-0.00635628221172311	-0.053811284261151	0.0410987198377048	0.0242113698889508	-0.00884439831124792	-0.0562233632518095	0.0385345666293137	0.0241725760318537	0.00637830311400735	-0.0415852774586649	0.0543418836866796	0.0244708448064952	-0.0419676742591736	-0.089707421051743	0.00577207253339576	0.0243566456239081	-0.0311398205906601	-0.0791948829729418	0.0169152417916215	0.0245175184938813	0.000441839100573078	FALSE
Job code at visit	20277	20277.2129	Categorical single	2	UK Biobank Assessment Centre > Verbal interview > Employment	100073	binary	41248/149(41397)	0.18633619037288	-0.21792854287115	-0.544849594777831	0.105025690083714	0.165420879439894	0.00904283623786085	FALSE	binary	248390/856(249246)	0.00320519110321424	0.00696194486329687	0.00232917024295939	0.0116122891351588	0.00236753824785461	0.000591434985322052	FALSE	binary	252921/871(253792)	0.124660037046609	-0.00207880830490586	-0.346477548328017	0.342021705003865	0.175204730363314	0.00682696951571181	-0.34224501723494	0.354648236259372	0.177330140229801	-0.0991184178902489	-0.455026064024885	0.254114307253732	0.180429647861715	-0.206677437779091	-0.566303692191049	0.149484436627457	0.182111497706958	-0.0188490467000641	-0.364752098197295	0.326448253224884	0.175888547592857	-0.0165270032145768	-0.350158098689279	0.318962866304783	0.170295845872824	0.169696620933361	-0.153208384626044	0.496569126513737	0.165393694460724	0.225725088218108	-0.089304505626041	0.546227509948069	0.161781424812073	0.264303769777519	-0.0523737181271607	0.586145032202234	0.162539041543393	0.126771231283648	-0.200143023233157	0.456873616684039	0.167228779618624	0.217914542159499	-0.105011214294072	0.544807368180246	0.165404232745052	0.00860055120521458	FALSE
Ever been offered/sought treatment for anxiety	21062	21062	Categorical single	503	Online follow-up > Digestive health	153	binary	17693/5094(22787)	0.186345743029692	-0.0423877096067605	-0.105274937966015	0.0204785117563636	0.0320792806914939	0.00904616203272582	FALSE	binary	105946/31090(137036)	0.0013748836739391	0.00143209408823084	0.000554869949263496	0.00230950069701675	0.000447614895209299	0.000358314626144017	FALSE	binary	107904/31640(139544)	0.0204905165109635	0.015994098589156	-0.047837301605729	0.0798241217902863	0.0325659920997359	0.00350976101337712	-0.0612053633978923	0.0682014297311696	0.0330111859390271	0.0579467050128436	-0.00537531396346291	0.121283185580439	0.0323101824379057	0.0297478016717832	-0.033086613442974	0.0926044467460899	0.0320633996774575	0.00306068021725187	-0.0606113176552214	0.0667333971200696	0.0324852021401564	0.0324735485304245	-0.0289254013072573	0.0939266656698218	0.0313392288427892	0.0496900566768094	-0.0124442072623008	0.111863988058352	0.0317106649911633	0.064940905767291	0.00351886690466634	0.126419251267031	0.0313515608612341	0.10066228217698	0.0385242587857446	0.162844998892146	0.0317138813360349	0.079889519778719	0.0177369197960742	0.142084532868718	0.0317207302827707	0.0423615118025326	-0.0205220747811841	0.105267940999651	0.032088647789672	0.00187016054945536	FALSE
Treatment/medication code: fentanyl product	20003	20003.1141157470	Categorical multiple	4	UK Biobank Assessment Centre > Verbal interview > Medications	100075	binary	64033/10(64043)	0.186381591804906	0.872089061791641	-0.40814365099302	2.40693095667109	0.690127755513797	0.00904948782759079	FALSE	binary	382956/67(383023)	0.933688027979286	-0.000697769401037074	-0.0171558535820013	0.0158070965237529	0.0083853661325721	0.0466801934035572	FALSE	binary	390069/69(390138)	0.534875653650055	-0.832142694736909	-2.36696304483102	0.448059400491186	0.690113641999244	-0.0868579521704277	-1.22037633311515	1.01533950935003	0.556409257869548	0.0120813359318365	-1.05987266016262	1.08403531507941	0.534583785737697	-0.035179066257683	-1.10712939336414	1.03677126066135	0.534581788654428	-0.828857714243538	-2.36367977005151	0.451346823223944	0.690114802755482	0.141987140946941	-0.845413012231088	1.17097166607448	0.504019138359378	0.0746282158188352	-0.950130400533714	1.12280848642946	0.517609725090801	-0.95533465007249	-2.49014992246517	0.324860150121538	0.690109703617996	-0.376038141485069	-1.59366921130877	0.766049131229384	0.585595783412019	0.0864058629361178	-0.938353428498956	1.13458678984745	0.517610086745696	-0.870798257683351	-2.40561672956229	0.409401144611097	0.690112267479689	0.0304322148825408	FALSE
Aspartate aminotransferase	30650	30650	Continuous		Biological samples > Assay results > Blood assays > Blood biochemistry	17518	cont	59600	0.186467719785254	0.0103513901963436	-0.00500648005332005	0.0257092604460072	0.00783563293015085	0.00905281362245577	FALSE	cont	356685	0.250675806242908	-0.000126432551296119	-0.000342157465384128	8.92923627918892e-05	0.000110065380663459	0.0136030046624072	FALSE	cont	363283	0.92702004028396	-0.00566929304907177	-0.0211832932834975	0.00984470718535394	0.00791542531708994	-0.00533900802961511	-0.021058935500268	0.0103809194410378	0.0080204918140914	-0.00138119771253808	-0.0169008498537162	0.0141384544286401	0.00791830898636428	-0.00675526029049365	-0.0220773298016892	0.00856680922070186	0.00781750000557598	-0.00269862327404789	-0.0182224821615198	0.012825235613424	0.0079204553177819	-0.00502344931748181	-0.0200648179361302	0.0100179193011665	0.00767428311000915	0.00208576395207906	-0.0131508838357851	0.0173224117399433	0.00777391683803254	-0.00954099070648936	-0.0245995999661382	0.00551761855315945	0.00768307948774512	-0.00599991730775922	-0.0213119333683759	0.00931209875285748	0.00781237061689266	-0.00217519494052133	-0.017454789245163	0.0131043993641203	0.00779582865581288	-0.0103828006164155	-0.0257597156028406	0.00499411437000957	0.0078454828118542	0.0470821120783936	FALSE
Phospholipids to Total Lipids in Very Large HDL percentage	23629	23629	Continuous		Biological samples > Blood assays > NMR metabolomics	220	cont	15151	0.18664486417867	-0.0196778914286823	-0.0488887855052292	0.00953300264786456	0.014902600317866	0.00905613941732074	FALSE	cont	90875	0.204622196087053	0.000265549492717692	-0.000144767166194498	0.000675866151629883	0.000209346292533511	0.0113084959419789	FALSE	cont	92535	0.653700499445304	0.0124988640940757	-0.0170012121998475	0.0419989403879988	0.0150511390031204	0.00574593495082121	-0.024208184820072	0.0357000547217145	0.0152827950645234	0.0114158560392413	-0.0179736590058501	0.0408053710843327	0.0149947299041084	0.00244026462681213	-0.0268229428676321	0.0317034721212563	0.0149302869351142	0.0185618220796027	-0.0108996919684748	0.0480233361276802	0.0150314642837498	0.011694018473647	-0.0169039371923537	0.0402919741396476	0.014590870940314	0.0239268948217296	-0.0050579389629445	0.0529117286064036	0.0147882587803793	0.0275601920590381	-0.00106339688609277	0.056183781004169	0.0146039492131785	0.0271675282186073	-0.00195523679631751	0.0562902932335321	0.0148586322295423	0.00941799567570536	-0.0195799559834987	0.0384159473349094	0.0147949516089337	0.0197489632340175	-0.00953014552091841	0.0490280719889534	0.014938399866064	0.0357736558904589	FALSE
Treatment/medication code: marvelon tablet	20003	20003.1140869162	Categorical multiple	4	UK Biobank Assessment Centre > Verbal interview > Medications	100075	binary	64033/10(64043)	0.186741767951659	0.872564841702257	-0.409414231745532	2.40859942049573	0.690942041807148	0.00905946521218571	FALSE	binary	382929/94(383023)	0.765560216968545	-0.00210846919191507	-0.0159906021686277	0.0117802517918574	0.00707037232886846	0.0386310654463823	FALSE	binary	390044/94(390138)	0.289116812682587	0.359620147688119	-0.598781554464076	1.37396168462763	0.493556201294649	0.0760544931240261	-0.997094751388079	1.14920639868755	0.535236141314858	0.0568860292739352	-1.0162732640257	1.13005021228801	0.535242229551866	0.240021436343153	-0.748651381372584	1.27018295233147	0.504681094536006	-0.325802430945632	-1.54441272807158	0.817396516351909	0.586171669171097	-0.437154524689815	-1.65571397955468	0.705988095242138	0.586142091951753	0.293674451669641	-0.664681339974942	1.30797475836671	0.493532736426058	0.0719993524519901	-0.953950173216337	1.12132241403755	0.518243028181926	0.733186790518604	-0.131656139129665	1.69729438322875	0.458529447210646	0.108010586414109	-0.917954775108571	1.15734677047123	0.518250862744374	-0.884737006121838	-2.42025756282238	0.396466575461029	0.690586595204552	0.0180475961328142	FALSE
Area of middletemporal (right hemisphere)	27248	27248	Continuous		UK Biobank Assessment Centre > Imaging > Brain MRI > T1 structural brain MRI > Freesurfer DKT	196	cont	5961	0.186746385654253	0.0305880412008656	-0.014841749907636	0.0760178323093671	0.0231741812146762	0.00906279100705069	FALSE	cont	35529	0.581951435362591	0.00017846070819761	-0.000456932969570219	0.000813854385965437	0.000324175359562474	0.029701260576757	FALSE	cont	36160	0.165405963849709	-0.0570498989590211	-0.102935318499634	-0.0111644794184084	0.0234105745870652	-0.0198467677713589	-0.066234564405941	0.0265410288632232	0.023666885557891	-0.0292544948825307	-0.074672407044763	0.0161634172797016	0.023172054018633	0.0149576352942639	-0.030095819133649	0.0600110897221768	0.0229861090047585	-0.0252775874322981	-0.0710442047712657	0.0204890299066695	0.023349962134775	0.00498680943267001	-0.0391541517601551	0.0491277706254951	0.0225205582665483	-0.00222354018573212	-0.0468522221997832	0.042405141828319	0.0227693916601903	-0.0205195132602968	-0.0650766867756373	0.0240376602550437	0.0227329082835657	-0.00966962471194199	-0.0547765953828855	0.0354373459590015	0.0230134127978071	-0.0191995249190015	-0.0640959928786436	0.0256969430406407	0.0229060150781603	-0.0308133406832284	-0.0760063446997584	0.0143796633333016	0.0230573066986146	0.0110087930355659	FALSE
Treatment/medication code: vitamin a+d capsule	20003	20003.1140852766	Categorical multiple	4	UK Biobank Assessment Centre > Verbal interview > Medications	100075	binary	64033/10(64043)	0.186788898122231	0.871306638930252	-0.408926533796927	2.40614877487672	0.690127891828045	0.00906611680191566	FALSE	binary	382970/53(383023)	0.149121192781945	-0.0136399866821031	-0.0324712841104502	0.00488071142749391	0.00949467424542035	0.00867941633569332	FALSE	binary	390084/54(390138)	0.202821646302727	-1.23682168815585	-3.1406954911484	0.183316507299156	0.801815922113052	0.0670448604284774	-1.00492023531821	1.1390099500315	0.534589746672715	-0.142894662486363	-1.2764160512176	0.959305955989856	0.556410846425415	-0.882542713105778	-2.4173639983542	0.397660698887898	0.6901138068971	0.0195607439541819	-1.05240726015147	1.09152880888409	0.534591350946572	-0.443896138491483	-1.66154034941161	0.698206128544967	0.585603419449611	-2.00498651369596	-4.93321993662001	-0.278689576181127	1.06757858302802	-1.36183710813857	-3.26570587288198	0.058292908280684	0.801796322559981	-0.374911144245856	-1.59254989984762	0.767184887014584	0.585600202410591	-0.200773292980119	-1.33429098527695	0.901423471827812	0.556408774502241	-0.870101155424838	-2.4049245670055	0.410105318673227	0.69011530121696	0.0132814208845531	FALSE
Operative procedures - OPCS4: T27.3 Repair of ventral hernia using sutures	41272	41272.T273	Categorical multiple	240	Health-related outcomes > Hospital inpatient > Summary Operations	2005	binary	63975/100(64075)	0.187015418026444	0.265001876011381	-0.128318893892828	0.664582874474	0.201613495431795	0.00906944259678063	FALSE	binary	382680/629(383309)	0.0912048089905999	-0.0046252733673019	-0.00999680912266502	0.000741898493946114	0.0027386896630252	0.00590355724399931	FALSE	binary	389785/642(390427)	0.516485502694719	-0.0992270606648944	-0.48343498420132	0.282227230127575	0.194733258429123	0.120111082443969	-0.24633190813799	0.487720327058485	0.186740279016956	-0.0228906378354623	-0.398547880187565	0.351916892346843	0.190891424962308	0.129533910619701	-0.226101959347757	0.48864420637913	0.181854105072246	-0.31949019324239	-0.731546366290445	0.0833819287503954	0.207172732746572	-0.0761966303001977	-0.444343786455883	0.292741566790477	0.18750724483545	-0.0411191143152799	-0.411056688809377	0.329220928087529	0.188314871253572	-0.125163518567092	-0.498837882929547	0.24809368623893	0.189997594014435	-0.174664741515817	-0.561194172281941	0.2085862964646	0.19577372330628	-0.0843357344748972	-0.459982691661373	0.290461447333187	0.190886024039021	-0.26494243446991	-0.664516744845219	0.128371437079222	0.201610216532199	0.0294807296907126	FALSE
Operative procedures - secondary OPCS4: E03.6 Septoplasty of nose NEC	41210	41210.E036	Categorical multiple	240	Health-related outcomes > Hospital inpatient > Summary Operations	2005	binary	63994/81(64075)	0.187071352917576	0.294698397228283	-0.142643384766777	0.740830801018634	0.224468312491168	0.0090727683916456	FALSE	binary	382818/491(383309)	0.231099806229817	-0.00371062243687584	-0.00978729782544034	0.00236339241873063	0.00309828357773665	0.0126683647038508	FALSE	binary	389927/500(390427)	0.012716171383647	-0.259829891212241	-0.705953071797729	0.177501933316022	0.224463377614326	0.0701148803530052	-0.340345337681855	0.480575169744138	0.208694457937355	-0.147781917857121	-0.578873708643836	0.278290897088718	0.217838318181572	0.248712141371337	-0.132123424091544	0.636415687334617	0.19545799706509	-0.676223689942805	-1.19375275907612	-0.186700582803993	0.255520412142358	0.0852113386379357	-0.303887334861245	0.479298825001864	0.199161537358935	-0.249246691519489	-0.683820751754303	0.179439545385059	0.21937482072451	-0.269960620719058	-0.701033279273165	0.156092552586777	0.217828314183796	-0.181369128646635	-0.609111150628751	0.242178447998011	0.216356851251415	-0.140799406705217	-0.562285444681352	0.278023770614004	0.213587287010066	-0.295456295892925	-0.741572999450818	0.141868851911998	0.224459981231932	0.00126864692243755	FALSE
Operative procedures - secondary OPCS4: Z76.8 Specified femur NEC	41210	41210.Z768	Categorical multiple	240	Health-related outcomes > Hospital inpatient > Summary Operations	2005	binary	64023/52(64075)	0.187127431075552	-0.369621925670895	-0.937334529476464	0.178264730826624	0.282757973020843	0.00907609418651058	FALSE	binary	383029/280(383309)	0.403074974696599	0.00343517769145437	-0.00461193113380646	0.0115156729482198	0.00411146716408574	0.0209592471075807	FALSE	binary	390138/289(390427)	0.497548225174768	-0.0308267170753099	-0.64977968605494	0.585047078234756	0.3125544000352	0.159516429462741	-0.433952460988251	0.758336981123441	0.301944840552056	0.225865562448482	-0.347501981949186	0.811062189140236	0.293516158842896	0.217268511696078	-0.350305041102071	0.798509020103232	0.291076627494198	-0.457705882133501	-1.17562716355912	0.222245588899615	0.352994161755488	-0.0127193768698645	-0.606173240391345	0.586086508601159	0.301936755010858	0.264953639189575	-0.292140806975996	0.839008601121555	0.28665406440606	0.141921277067853	-0.425643932947999	0.723153776959093	0.291072321771318	-0.0362618659919166	-0.645982947195904	0.573459296548181	0.308719558121638	0.241665271713423	-0.320497370026935	0.819200740778476	0.288794812438665	0.369021133350161	-0.178848484562468	0.936717526764487	0.282749544684921	0.028647359902008	FALSE
Operative procedures - OPCS4: Z76.8 Specified femur NEC	41272	41272.Z768	Categorical multiple	240	Health-related outcomes > Hospital inpatient > Summary Operations	2005	binary	64023/52(64075)	0.187127431075552	-0.369621925670895	-0.937334529476464	0.178264730826624	0.282757973020843	0.00907941998137555	FALSE	binary	383029/280(383309)	0.403074974696599	0.00343517769145437	-0.00461193113380646	0.0115156729482198	0.00411146716408574	0.020961405629425	FALSE	binary	390138/289(390427)	0.497548225174768	-0.0308267170753099	-0.64977968605494	0.585047078234756	0.3125544000352	0.159516429462741	-0.433952460988251	0.758336981123441	0.301944840552056	0.225865562448482	-0.347501981949186	0.811062189140236	0.293516158842896	0.217268511696078	-0.350305041102071	0.798509020103232	0.291076627494198	-0.457705882133501	-1.17562716355912	0.222245588899615	0.352994161755488	-0.0127193768698645	-0.606173240391345	0.586086508601159	0.301936755010858	0.264953639189575	-0.292140806975996	0.839008601121555	0.28665406440606	0.141921277067853	-0.425643932947999	0.723153776959093	0.291072321771318	-0.0362618659919166	-0.645982947195904	0.573459296548181	0.308719558121638	0.241665271713423	-0.320497370026935	0.819200740778476	0.288794812438665	0.369021133350161	-0.178848484562468	0.936717526764487	0.282749544684921	0.028649547224288	FALSE
Treatment/medication code: caverject 5micrograms injection (pdr for recon)+diluent	20003	20003.1141152912	Categorical multiple	4	UK Biobank Assessment Centre > Verbal interview > Medications	100075	binary	64033/10(64043)	0.18718526747537	0.870654522471932	-0.409739934139573	2.40561044144552	0.690205100967869	0.00908274577624052	FALSE	binary	382987/36(383023)	0.443170436810479	-0.00876814780223863	-0.0314513010535153	0.0136660571810049	0.0114495464081392	0.0229019167673977	FALSE	binary	390101/37(390138)	0.0957929624496904	-1.92193700322356	-4.85016326275622	-0.1954890027753	1.06913121999192	-1.17454038649476	-3.07851259342889	0.245768819295482	0.801902117961774	-1.23744772412078	-3.1414136467635	0.182850144714633	0.80189730077731	-0.591215744814232	-1.93118664511983	0.606416861592918	0.626924820194434	-1.21953584642049	-3.1235081697987	0.20077371057288	0.801902229142447	-0.252896774425737	-1.38658553007096	0.849480912221691	0.556505181997778	-17.9098011057594	-524.185558327602	67.4282519853911	1727.97363445265	-0.261890803156596	-1.39557571163079	0.840482273187695	0.556502872830844	-1.28152780958458	-3.18549522826143	0.138773154719256	0.801898508995871	-1.30105025629566	-3.20501133374015	0.119239300467124	0.80189365308005	-0.870476047521477	-2.4054203502032	0.409902571660548	0.690197289524595	0.00676757513452032	FALSE
Operative procedures - OPCS4: E63.1 Diagnostic endoscopic examination of mediastinum and biopsy of lesion of mediastinum	41272	41272.E631	Categorical multiple	240	Health-related outcomes > Hospital inpatient > Summary Operations	2005	binary	64041/34(64075)	0.187190886142944	-0.459207947039557	-1.17713964358022	0.220755077584303	0.35296938656532	0.00908607157110549	FALSE	binary	383069/240(383309)	0.60270191034695	0.00230841770739738	-0.00637827401152152	0.0110271756093048	0.0044367020948625	0.0306790709721982	FALSE	binary	390183/244(390427)	0.629103275391757	0.498173107048872	-0.181778781038185	1.21609485723616	0.352989761846287	0.395967060306531	-0.311431180904919	1.13107961757706	0.364059790201886	0.339257852448611	-0.368134326095298	1.07436475071076	0.364056311872708	0.537007045316583	-0.128368253442469	1.24569305842574	0.347071951461314	0.166092384537124	-0.578740909654417	0.924244701033398	0.379007064396477	0.698189107002963	0.065118704456758	1.38615825502711	0.333860437976218	0.673844596907303	0.0315070979231809	1.36778310341341	0.337664313512848	0.217205324934919	-0.490175574145786	0.952301737491884	0.36404908045863	0.343280770932952	-0.354069680402229	1.07212728345771	0.360016656328381	0.479005838319413	-0.193344764678022	1.19211949835644	0.349906659039043	0.458904481961703	-0.221042455763853	1.17682174776632	0.35298713922055	0.0347521763856687	FALSE
Operative procedures - OPCS4: F34.5 Excision of remnant of tonsil	41272	41272.F345	Categorical multiple	240	Health-related outcomes > Hospital inpatient > Summary Operations	2005	binary	64065/10(64075)	0.187206601673167	0.870488334704236	-0.409719670892689	2.40531286799679	0.690116362559578	0.00908939736597047	FALSE	binary	383270/39(383309)	0.647092491694991	0.00504323914576634	-0.0165310955017982	0.0269187815802316	0.0110311256320578	0.0328678121222587	FALSE	binary	390387/40(390427)	0.0525708021548445	-1.24104350876381	-3.14491978799233	0.179097513575821	0.801829172229528	-16.1411120914574	-233.791849627191	22.0589579809964	757.575874999193	-16.1402735058401	-227.954195307229	21.0353719651792	737.259698554216	-0.372515079847733	-1.59015035945602	0.769576813908738	0.585597984347515	-0.833159063224599	-2.36798763470972	0.447054271219217	0.690118997787724	-0.96216276951231	-2.49699091610317	0.318049968303807	0.690118712737617	-0.213993433535547	-1.34751174825294	0.888203889987754	0.556408982798103	-0.954390396002701	-2.48921273574367	0.325814128193971	0.690114805690503	-0.379303416134095	-1.59694094571752	0.762791002743854	0.585599301530636	-0.89421544083224	-2.42903740979453	0.385988556278146	0.690114555723836	-0.87392190659371	-2.40874932183814	0.406289752742059	0.69011821200365	0.00413403910932237	FALSE
Treatment/medication code: loperamide hydrochloride+simethicone	20003	20003.1141167096	Categorical multiple	4	UK Biobank Assessment Centre > Verbal interview > Medications	100075	binary	64033/10(64043)	0.187272914612259	0.870360158578037	-0.409846262743571	2.40518354898857	0.69011559561319	0.00909272316083544	FALSE	binary	382980/43(383023)	0.905348338777656	0.00124494166043704	-0.0192987147772073	0.0219296774692274	0.0104717819290125	0.045415299602832	FALSE	binary	390094/44(390138)	0.111601345399875	-0.828397036528626	-2.36322915896254	0.451821333514518	0.690121233052009	-1.87619745171643	-4.80437640196248	-0.149884947587515	1.06908166337222	-0.546942148995604	-1.88678131442276	0.650526263900604	0.626842702975368	-15.128728356127	-145.644936650542	5.75276184044118	434.590544987475	-0.312414195499948	-1.53006850661539	0.829699456965263	0.585609108515403	-1.35534055949871	-3.25922336658077	0.064811622787363	0.80183386068118	-0.617337187444697	-1.95717305969363	0.580127131255076	0.626840657920156	-0.445635801164255	-1.66327499734394	0.696460476836716	0.585600159766296	-0.882126797189988	-2.41696025627795	0.398093538068085	0.690122147038722	-0.0465580958263265	-1.1185244392358	1.02540828373431	0.534590226893459	-0.868311473266723	-2.40314014412718	0.411901916865916	0.690118891483677	0.00775843212738965	FALSE
: uterine/endometrial cancer	20001	20001.1040	Categorical multiple	3	UK Biobank Assessment Centre > Verbal interview > Medical conditions	100074	binary	63881/162(64043)	0.18731996662775	-0.208553569501567	-0.521866247813613	0.101208709930294	0.158634128922509	0.00909604895570041	FALSE	binary	382095/928(383023)	0.127762746715186	0.00344672037341792	-0.000988219756282669	0.00789165193642699	0.00226483721400821	0.00760878950094975	FALSE	binary	389190/948(390138)	0.768595399395314	0.0451016367562599	-0.280785468090437	0.371468788215231	0.166031346349367	-0.0226902868030536	-0.359239883502063	0.312244818340442	0.170903835345883	-0.0752407976250363	-0.411764013488514	0.259667811393548	0.170890252609191	-0.00673984214968193	-0.332602354395813	0.319602739632242	0.166018722874904	0.0754054275390625	-0.248135826422433	0.39988135291196	0.164957452236661	0.0211224806666812	-0.296953773765992	0.341171969217123	0.162449598075235	0.196900989254552	-0.110360077259633	0.50816825325329	0.157479515627442	0.123431788998797	-0.185430726440403	0.435999504262027	0.158215511827585	0.167371251825842	-0.144088711483022	0.482057901060384	0.159412007938823	0.0233350500428991	-0.299043459861215	0.346866553933784	0.164423136124367	0.208338646162185	-0.101404936643787	0.521631043726424	0.158623080387845	0.0405179579159193	FALSE
Operative procedures - OPCS4: Q18.9 Unspecified diagnostic endoscopic examination of uterus	41272	41272.Q189	Categorical multiple	240	Health-related outcomes > Hospital inpatient > Summary Operations	2005	binary	62346/1729(64075)	0.187377361452403	-0.0651039940709307	-0.162008317971141	0.0316714455522258	0.0494002419656597	0.00909937475056539	FALSE	binary	372662/10647(383309)	0.279206756070053	0.000739645709907033	-0.000600025875295189	0.0020797813969238	0.000683587693356236	0.0149887756864099	FALSE	binary	379572/10855(390427)	0.508108370955021	0.007034588831364	-0.0920167140941659	0.106080525774953	0.0505242181933032	0.081510120639851	-0.0171133596266559	0.180158507957895	0.0503138315239594	0.0792772172904667	-0.0180508904553031	0.176703939021719	0.0496720792515857	0.0931318674388449	-0.00285673681021688	0.189295439726698	0.0490084922297344	0.070175321115217	-0.0274753586335945	0.167905672944255	0.049831733528657	0.0744852853562737	-0.0200976835269425	0.169320208847353	0.0483113094195536	0.0670663094131427	-0.0289164530640653	0.163222665335055	0.0490051475814837	0.0710016411456773	-0.0238001143667116	0.166042985236873	0.0484197248205148	0.116683046473303	0.021319361462001	0.212258045795554	0.048699097970637	0.0391184440859889	-0.0578632581402692	0.136215616774275	0.0494997089119101	0.065165606875715	-0.0316091530011117	0.16206936410217	0.0493976471370038	0.0291263834813421	FALSE
Type of cancer: ICD10	40006	40006.D352	Categorical single	19	Health-related outcomes > Cancer register	100092	binary	64023/52(64075)	0.187378875525857	-0.369449244839513	-0.937212398597083	0.178492082768538	0.282778660205701	0.00910270054543036	FALSE	binary	383061/248(383309)	0.291250757915679	0.00460934785037401	-0.00394496974704915	0.0132086639009749	0.00437265207513317	0.0155996373683302	FALSE	binary	390172/255(390427)	0.319852152107208	0.231332014256208	-0.342027093083381	0.816520591307021	0.29351221515758	-0.0846844193667086	-0.724831778670944	0.545193945041356	0.321316887200816	-0.466544605824024	-1.18445557685593	0.213395322836225	0.352990009737533	-0.0830224218135919	-0.701959656725979	0.532835447219959	0.312546439868847	-0.0270029412141892	-0.645948392790929	0.588863292910042	0.312550968926249	-0.260018626089767	-0.900152142583589	0.369845486317343	0.32130776535235	-0.158008443475809	-0.787041359485522	0.464540042382755	0.316726605065487	-0.157217928508418	-0.776148376807194	0.458633051218395	0.312542447540866	0.250629819904624	-0.31152585157601	0.82815873911055	0.28879166737939	-0.0473750666268209	-0.657083858819732	0.562333732999491	0.308713582350129	0.368517201962363	-0.179341453449222	0.936203359090883	0.282744378356805	0.0196596526532219	FALSE
Operative procedures - main OPCS4: T69.9 Unspecified freeing of tendon	41200	41200.T699	Categorical multiple	240	Health-related outcomes > Hospital inpatient > Summary Operations	2005	binary	64065/10(64075)	0.187429185508611	0.870088817304191	-0.410159477206391	2.40494132514748	0.690134627645971	0.00910602634029533	FALSE	binary	383241/68(383309)	0.273423986590387	-0.00912311377753492	-0.0255902030408237	0.00720361082531629	0.00834223425753922	0.0147103263685028	FALSE	binary	390359/68(390427)	0.577493490856923	-0.549168251886481	-1.88900434820345	0.648296551810622	0.626841216643225	-0.0876133525116186	-1.22114183817123	1.0145947733632	0.556414944635467	0.0148480809301926	-1.05712100850387	1.08681724743711	0.534592041037609	-0.594942419559269	-1.93477406912416	0.602516929474777	0.626838461144915	0.465596800315105	-0.466336652335306	1.46550447808763	0.483568923228378	-0.116347923293232	-1.18830850642111	0.955612567154942	0.534587353983747	-0.395903122266566	-1.61353892903095	0.746189497502179	0.58559855639853	-0.664181705755264	-2.00401312206366	0.533277410211616	0.626838300921296	-0.603264833760868	-1.94309657963079	0.59419459089445	0.626838509693164	-0.201759904675929	-1.33528088258437	0.900440314939416	0.55641071991804	-0.87427789416353	-2.40910412892667	0.405932527586788	0.690117360671796	0.0323373725884772	FALSE
Operative procedures - secondary OPCS4: Z97.6 Iliac artery NEC	41210	41210.Z976	Categorical multiple	240	Health-related outcomes > Hospital inpatient > Summary Operations	2005	binary	64065/10(64075)	0.187475198925154	0.870057595607685	-0.410275161036728	2.40497141982138	0.690118229096393	0.0091093521351603	FALSE	binary	383256/53(383309)	0.585731693454299	-0.00513314037171861	-0.0236947947265423	0.0133628651953524	0.00941939471168489	0.0299106371956484	FALSE	binary	390374/53(390427)	0.74312346512741	-1.22882372705898	-3.13275188257245	0.191415451612815	0.801713085089852	-0.259177607082231	-1.47692715433445	0.883043996626949	0.58561363048096	0.0152911349539616	-1.05678934684513	1.08737171693309	0.534606379861435	-0.591309220236419	-1.93122683393648	0.606257423843377	0.626833556673214	-0.815021459918403	-2.34992743832394	0.465301101176539	0.690098195251146	-0.944143142110062	-2.47903897678283	0.336164460524046	0.690081773089192	-0.614238010034425	-1.95415388100089	0.583326509502096	0.626832139347231	-0.668778964813986	-2.00869010767193	0.528779508985517	0.626828391937745	-0.587621135687853	-1.92754493376369	0.609953489052953	0.626837129820069	-0.0467467467853699	-1.11882045185335	1.02532696307281	0.534602429471159	-0.869665340338808	-2.40456397757732	0.41064611074376	0.690090425796271	0.0394811671551686	FALSE
Operative procedures - OPCS4: Z97.6 Iliac artery NEC	41272	41272.Z976	Categorical multiple	240	Health-related outcomes > Hospital inpatient > Summary Operations	2005	binary	64065/10(64075)	0.187475198925154	0.870057595607685	-0.410275161036728	2.40497141982138	0.690118229096393	0.00911267793002528	FALSE	binary	383256/53(383309)	0.585731693454299	-0.00513314037171861	-0.0236947947265423	0.0133628651953524	0.00941939471168489	0.0299127957174927	FALSE	binary	390374/53(390427)	0.74312346512741	-1.22882372705898	-3.13275188257245	0.191415451612815	0.801713085089852	-0.259177607082231	-1.47692715433445	0.883043996626949	0.58561363048096	0.0152911349539616	-1.05678934684513	1.08737171693309	0.534606379861435	-0.591309220236419	-1.93122683393648	0.606257423843377	0.626833556673214	-0.815021459918403	-2.34992743832394	0.465301101176539	0.690098195251146	-0.944143142110062	-2.47903897678283	0.336164460524046	0.690081773089192	-0.614238010034425	-1.95415388100089	0.583326509502096	0.626832139347231	-0.668778964813986	-2.00869010767193	0.528779508985517	0.626828391937745	-0.587621135687853	-1.92754493376369	0.609953489052953	0.626837129820069	-0.0467467467853699	-1.11882045185335	1.02532696307281	0.534602429471159	-0.869665340338808	-2.40456397757732	0.41064611074376	0.690090425796271	0.0394833544774487	FALSE
Operative procedures - OPCS4: W06.2 Total excision of rib NEC	41272	41272.W062	Categorical multiple	240	Health-related outcomes > Hospital inpatient > Summary Operations	2005	binary	64065/10(64075)	0.187478960425232	0.86996530733947	-0.410240938061537	2.40478856884478	0.690115506204291	0.00911600372489025	FALSE	binary	383251/58(383309)	0.0223430481802275	-0.0207727664654031	-0.0390874031348607	-0.00293297160303708	0.00919265382493427	0.00191460887584182	FALSE	binary	390369/58(390427)	0.284105017935317	0.264361040174616	-0.723042280693598	1.29334840174311	0.504020744402087	-0.270590352073427	-1.48822687106872	0.871503048048121	0.585598958603048	-0.835497538342826	-2.37031911459313	0.444706279647064	0.690114392811836	-0.0357227186876291	-1.10767544505756	1.03622999271305	0.534583077257208	-0.831838791706345	-2.36666230585964	0.448367782365048	0.690115710916069	-0.44959967727904	-1.6672354984689	0.692492936302	0.585598545513424	-0.619176576726166	-1.9590014787378	0.578274353223173	0.626834250245295	0.026178673767618	-0.998582210459981	1.07436111614747	0.517610914875015	-1.29483046289977	-3.19870004419289	0.125300494274473	0.801808714440396	-1.29994634045403	-3.20381451455721	0.120182214764028	0.801806837797736	-0.872608763703759	-2.40743016658843	0.407594782671486	0.690114157650131	0.0177566822695656	FALSE
Operative procedures - main OPCS4: T34.2 Open drainage of pelvic abscess	41200	41200.T342	Categorical multiple	240	Health-related outcomes > Hospital inpatient > Summary Operations	2005	binary	64065/10(64075)	0.187478960425239	0.869965307339399	-0.410240938061271	2.40478856884447	0.690115506204159	0.00911932951975522	FALSE	binary	383236/73(383309)	0.201501580680994	-0.0102748172469445	-0.0261928655893463	0.0054881444055765	0.00806077782114426	0.011183301675013	FALSE	binary	390353/74(390427)	0.941938538773255	-0.323926474750312	-1.5415653788756	0.818169355579945	0.585571977712828	-0.0888100707356503	-1.22233417907786	1.0133935514872	0.556396991606328	0.011360990938942	-1.06059998022525	1.0833219334521	0.534573994269483	0.0976107705620892	-0.927155680847775	1.14579844269546	0.51760121147174	0.148607913990989	-0.876166187107172	1.19680287890507	0.517605490445198	0.0199609796411546	-1.0048100861961	1.06815304293381	0.517603202133009	-0.396234422377928	-1.61386731415703	0.745854505916683	0.585559852689514	-0.107572942283987	-1.17952724970691	0.964381362014341	0.534568726522423	-0.378734180286856	-1.59636957532371	0.763357610386635	0.585563813150562	-0.383272968503675	-1.60090641053781	0.758816631208511	0.585561722331601	-0.873189887422386	-2.40802429947166	0.407014377738226	0.689664838229278	0.0477142482173323	FALSE
Operative procedures - main OPCS4: T64.5 Tenodesis	41200	41200.T645	Categorical multiple	240	Health-related outcomes > Hospital inpatient > Summary Operations	2005	binary	64065/10(64075)	0.187603499568904	0.869738373171168	-0.410485041828327	2.40457355290394	0.690123325745289	0.00912265531462019	FALSE	binary	383238/71(383309)	0.95317419357368	0.000478458880538315	-0.0154995429316616	0.0165265805111464	0.00814806882323871	0.04765368675531	FALSE	binary	390355/72(390427)	0.0945207071653492	0.0118562344368911	-1.06011620858609	1.08382861813245	0.534593559298439	-15.1300086559192	-172.258776272056	3.29482911619217	457.912032166237	0.0185261674981054	-1.05345065305761	1.09050317144989	0.534596013603447	-0.0339647335520347	-1.10593147576726	1.03800205359657	0.534590477645345	0.149356442423174	-0.875426251097845	1.19755977405719	0.517622257095817	-0.67379587241166	-2.01363143120684	0.523668021503465	0.62684049492444	0.0756611909586314	-0.949114572404309	1.123857955022	0.51761859275827	-0.10315916820119	-1.17512505539736	0.968806829007755	0.534590028912648	0.20875382064646	-0.778657553292917	1.23774869076134	0.504024708849677	-0.386089963190098	-1.60373216095289	0.756009724837743	0.585601962252446	-0.87059677735703	-2.40542633157049	0.409617914685132	0.690119544179436	0.00668445688787786	FALSE
Phospholipids to Total Lipids in IDL percentage	23609	23609	Continuous		Biological samples > Blood assays > NMR metabolomics	220	cont	15153	0.187605287886971	-0.0213427151894831	-0.0530940491859272	0.010408618806961	0.0161986635486176	0.00912598110948517	FALSE	cont	90895	0.0013011454872681	0.000730161638760747	0.000285129967071842	0.00117519331044965	0.000227058123957533	0.000353997582455534	FALSE	cont	92555	0.106914255438564	-0.0176448048340563	-0.049642574815228	0.0143529651471153	0.0163254793085856	-0.00571356449243433	-0.0382046574208315	0.0267775284359628	0.0165771760228291	0.0144460995627264	-0.0174360867454412	0.046328285870894	0.0162665077345307	0.0160115431760493	-0.0157336144136037	0.0477567007657022	0.0161965947527789	0.00771678013919224	-0.0242424420286411	0.0396760023070256	0.0163058119527225	-0.00443127613746643	-0.0354520969289866	0.0265895446540538	0.0158270332046672	0.0135629623968342	-0.0178782659725047	0.0450041907661732	0.0160415280028013	0.00715237575877652	-0.0238971152468909	0.038201866764444	0.0158416609424161	0.0313527083350917	-0.000240091477640855	0.0629455081478242	0.0161188607814402	0.0256563527562977	-0.00579814004241912	0.0571108455550145	0.0160482956046521	0.0213485561423092	-0.010412824244427	0.0531099365290454	0.0162048717339018	0.0074697055864211	FALSE
PCT responsible for patient data: SWINDON PCT	41229	41229.5K3	Categorical multiple	239	Health-related outcomes > Hospital inpatient > Summary Administration	2001	binary	64065/10(64075)	0.187724851743631	0.86950113062838	-0.410714790486957	2.4043311013202	0.690119931154781	0.00912930690435014	FALSE	binary	383233/76(383309)	0.693651463708472	-0.00310089425211605	-0.0185704738106647	0.0123625040826634	0.00787166986822832	0.0351709549300639	FALSE	binary	390351/76(390427)	0.791924874930357	-0.139381663342659	-1.27289740263232	0.962813053847436	0.55640441554293	0.200809966701428	-0.823955731124903	1.24899700258682	0.517612297813782	-0.547270498906178	-1.8870963541531	0.650181753619601	0.626780184427121	-0.0351715084869403	-1.10712048107852	1.03677746312168	0.534579103226501	-0.136246210483734	-1.26976372793509	0.965950386576429	0.556405476999588	-0.446712754053664	-1.66434429709136	0.695374793316354	0.585570344393566	-0.395384751545406	-1.61301112528734	0.746696988046065	0.585574549708035	0.248907644868168	-0.708143735068516	1.26204243756177	0.492866275272649	0.211103494367746	-0.776291177961939	1.2400829155837	0.504015097172434	-0.201487213880224	-1.3349973926291	0.900701644112277	0.556399852381361	-0.870691998889626	-2.40551877791091	0.409504221880312	0.689721893975403	0.0415700599326305	FALSE
Treatment/medication code: colazide 750mg capsule	20003	20003.1141153248	Categorical multiple	4	UK Biobank Assessment Centre > Verbal interview > Medications	100075	binary	64033/10(64043)	0.187744049889894	0.869458451831481	-0.410748594590881	2.40428221362029	0.690115777325002	0.00913263269921511	FALSE	binary	382968/55(383023)	0.374410863970617	-0.00822255783796405	-0.0265234873228469	0.00993001618404269	0.00926770837012271	0.0195950613020204	FALSE	binary	390083/55(390138)	0.0747923968493872	0.0171074397991212	-1.05485630684563	1.08907125601046	0.53458904677913	-0.489910006854734	-1.82974511992326	0.707553694472058	0.626840543631871	-1.23896860599045	-3.14284155204169	0.181168082704312	0.801815273606892	-1.98028717398025	-4.90851438135976	-0.253988708729116	1.06773080718324	0.272776218603433	-0.714636283663512	1.3017722114132	0.504025502366319	-1.35987940901663	-3.26375265044266	0.0602585338132626	0.801799042144844	-0.0579433722142249	-1.129899579753	1.01401286178289	0.534584922109282	-0.443858084487485	-1.66149039084996	0.698230560804784	0.585596405401245	-0.191984453566254	-1.32550749296685	0.910218008986918	0.55641181759129	-1.30082848386175	-3.20469899104764	0.119304204268675	0.801806988741816	-0.869139678179309	-2.40396173982715	0.411064865503636	0.690114416100953	0.0055339253685638	FALSE
Fraction acceleration <= 1500 milli-gravities	90153	90153	Continuous		Additional exposures > Physical activity measurement > Acceleration intensity distribution	1010	ordcat	13814	0.187893939477493	0.167321083877491	-0.0816007330910813	0.417888033081646	0.1272719541833	0.00913595849408009	FALSE	ordcat	81718	0.448714811344021	0.0013568277744114	-0.00215437338984558	0.00486614855018459	0.0017904702788046	0.0231544638231739	FALSE	ordcat	83289	0.219267072965801	-0.229585019676202	-0.479808558655718	0.0188891989022841	0.127135128063911	-0.139811794548442	-0.398927026421473	0.119039042980584	0.132008171300424	-0.124845337056921	-0.381755353703025	0.131685200124198	0.130905979576625	-0.23330334528889	-0.481082002251984	0.0123515127061327	0.125741627887074	-0.0131257418745688	-0.276027707212188	0.250189932230632	0.134164885320273	0.0835794960025171	-0.174338314828949	0.341354553047949	0.131505626465155	-0.18317803312919	-0.431357269790301	0.0631537845266453	0.126069505222554	-0.0150177492528501	-0.270383781062415	0.239664020855242	0.130040663327733	-0.0501488986251538	-0.306022741329481	0.205124849085558	0.130325019811122	-0.0412457272622289	-0.297482988675075	0.215093710170142	0.130816984395038	-0.169685125147908	-0.420238541585285	0.07909109491767	0.127276338067493	0.0142722778774225	FALSE
Operative procedures - OPCS4: D12.4 Exploration of mastoid	41272	41272.D124	Categorical multiple	240	Health-related outcomes > Hospital inpatient > Summary Operations	2005	binary	64065/10(64075)	0.187923955480728	0.869116073317716	-0.411093461498265	2.40394155931704	0.690116885669837	0.00913928428894506	FALSE	binary	383234/75(383309)	0.0964886356006012	-0.013204300257963	-0.0289800065761325	0.00236127675120449	0.00797461704627121	0.00615610429977551	FALSE	binary	390352/75(390427)	0.152958215381008	-0.135576046711542	-1.26910531095862	0.966632982811042	0.55641539802831	0.426861366461972	-0.530219182234018	1.44002228698086	0.492882337360479	-0.141011270630466	-1.2745382935738	0.961195335869127	0.556414120841591	-0.88129334815916	-2.41611849704639	0.398915602635212	0.690116526565019	0.156851963607333	-0.867931423044954	1.20505606784129	0.517622914634132	0.348411609424905	-0.583524698424526	1.34832202351186	0.483570429999949	-0.0575211795497048	-1.12948338582747	1.01444105627662	0.534588267054382	-0.668559119735619	-2.00839003734265	0.528899296127227	0.626837956171393	-1.28874416362366	-3.19261995587337	0.131397819812855	0.801810867508304	0.0866405592276582	-0.938132781627983	1.13483493811294	0.517617544565333	-0.868268614953891	-2.40309432123664	0.411941133634821	0.690116954100606	0.0102760400717442	FALSE
Operative procedures - OPCS4: N30.6 Manual reduction of prepuce	41272	41272.N306	Categorical multiple	240	Health-related outcomes > Hospital inpatient > Summary Operations	2005	binary	64065/10(64075)	0.187937618634887	0.869196969557577	-0.411172100180036	2.40413492511375	0.690193021427244	0.00914261008381003	FALSE	binary	383230/79(383309)	0.836980336252183	0.00158912064482125	-0.013545928897566	0.0168091612834202	0.00772533946939718	0.0421645657054049	FALSE	binary	390348/79(390427)	0.782841503348518	-0.132308676956714	-1.26596628670985	0.970035825965528	0.556487404690531	-0.483299981205406	-1.82324634235136	0.71430191531665	0.626909349691831	-0.319357821421761	-1.5371185869715	0.822876340929187	0.58567170899983	0.101559010110006	-0.923357867605348	1.14989079044757	0.517693564429903	0.16252110450849	-0.862408474842254	1.21086522916272	0.517700367446904	0.0323262770970156	-0.992584152899222	1.08065201096727	0.517690173448007	-0.391907704999524	-1.60965925105134	0.750316128502013	0.585666316271501	-0.261025170500683	-1.39466754233278	0.84130306117178	0.556478773061275	0.32421949767535	-0.63301286200804	1.33751622774813	0.492959624751495	0.202455406074857	-0.785100970063662	1.23158419302021	0.504100115677958	-0.86771342781975	-2.40262596378893	0.412619744598482	0.690175587053455	0.0411391574434577	FALSE
Operative procedures - main OPCS4: M15.1 Nephrostomography	41200	41200.M151	Categorical multiple	240	Health-related outcomes > Hospital inpatient > Summary Operations	2005	binary	64065/10(64075)	0.188089787345275	0.868798579912371	-0.411410097728564	2.4036234602533	0.690116468968097	0.009145935878675	FALSE	binary	383253/56(383309)	0.601767612951872	0.00479531427908844	-0.0131960096409621	0.0229908960992077	0.00920054624083306	0.0306423761008461	FALSE	binary	390371/56(390427)	0.659224298955609	-0.829145486261511	-2.36397305463127	0.451066967417728	0.690118157439278	-1.18318024619355	-3.08705698073861	0.236962963265989	0.801821128948069	-1.23987183607602	-3.14374591310868	0.180266877353952	0.801814894582495	-0.0339848717724968	-1.10594623544388	1.03797652882329	0.534587712199595	-0.824636475818378	-2.35946680854547	0.45557996419279	0.690120046297423	-0.440763812307872	-1.65840852040168	0.70133905843517	0.585603704732615	-0.211836100471874	-1.3453569982981	0.890364056830747	0.556410571666933	-0.445337786872889	-1.66297222788356	0.696753267107248	0.58559762450369	-0.0362226604465588	-1.10819015915037	1.03574497538623	0.534591086504429	-0.201147770032867	-1.33466942124556	0.901053168640864	0.556410992503192	-0.868390930183371	-2.40321531343716	0.411816928720408	0.690115829470823	0.0360186359858262	FALSE
Operative procedures - OPCS4: J12.3 Selective internal radiotherapy with microspheres to lesion of liver	41272	41272.J123	Categorical multiple	240	Health-related outcomes > Hospital inpatient > Summary Operations	2005	binary	64065/10(64075)	0.188267653558618	0.868460423432382	-0.411750542817328	2.40328691606818	0.690117386396439	0.00915258746840495	FALSE	binary	383268/41(383309)	0.879182334958795	-0.00162911883534453	-0.0227073312301269	0.0194925039033406	0.0107163140582144	0.044143930236574	FALSE	binary	390386/41(390427)	0.122788035171974	-1.93046872073329	-4.85864148046288	-0.204168594970248	1.06907627497094	-1.1838753997738	-3.08774813109587	0.236260423103831	0.801827099126564	-1.93178671805257	-4.85995912589007	-0.205487574797525	1.06907590192891	-0.881918869330302	-2.41673736647993	0.3982805879634	0.690112620044814	-1.23358390391329	-3.13745805645785	0.186554410846269	0.801828177351648	0.142210874936103	-0.845195186329849	1.17120089204447	0.504022222014782	-0.617920103551427	-1.95774516479288	0.579531053141836	0.626834403325818	-0.666696542294753	-2.00652169110005	0.530754717762124	0.62683445646868	-1.9857199616775	-4.91389204705583	-0.259421800797642	1.06907478367811	-0.607922043589404	-1.94774814127477	0.589530372103364	0.626835040393475	-0.869446158943069	-2.40426605173486	0.410755306410047	0.690113565768892	0.00849555973577147	FALSE
Operative procedures - main OPCS4: J12.3 Selective internal radiotherapy with microspheres to lesion of liver	41200	41200.J123	Categorical multiple	240	Health-related outcomes > Hospital inpatient > Summary Operations	2005	binary	64065/10(64075)	0.188267653558618	0.868460423432382	-0.411750542817328	2.40328691606818	0.690117386396439	0.00914926167353998	FALSE	binary	383271/38(383309)	0.745311650437699	-0.00361560167143447	-0.0255550156734202	0.0182922801871998	0.0111306297477182	0.0377158521844241	FALSE	binary	390389/38(390427)	0.169362119207687	-1.9308093141693	-4.85898259570852	-0.204507737185809	1.06907676238447	-1.18368140325788	-3.08755493947754	0.236455831191044	0.801827709772055	-1.93117751501108	-4.8593507162149	-0.204876142776881	1.06907666811359	-1.28734324163583	-3.19121290988476	0.132787214423436	0.801824775091555	-1.23391739898244	-3.13779229644979	0.186222212176281	0.801828740916454	0.0238359317789946	-1.00093746502149	1.07203041693861	0.517617599601806	-0.617877707247482	-1.95770386584423	0.57957481772281	0.626835085604642	-0.666209300300326	-2.00603607183676	0.531243995749167	0.626835468226754	-1.98610726358193	-4.91427969611368	-0.259808143190807	1.06907506984693	-0.895950425881566	-2.43077006644005	0.384250627438368	0.690113385105657	-0.869411473053377	-2.40423247683428	0.410791585881794	0.690114317560377	0.0112406491972527	FALSE
Operative procedures - OPCS4: M09.1 Endoscopic ultrasound fragmentation of calculus of kidney	41272	41272.M091	Categorical multiple	240	Health-related outcomes > Hospital inpatient > Summary Operations	2005	binary	64065/10(64075)	0.188287146789398	0.868423534609304	-0.411787917348195	2.40325036839606	0.690117591640647	0.0091592390581349	FALSE	binary	383237/72(383309)	0.120320743520467	-0.0125898640117844	-0.0286741290272764	0.00328910385239348	0.00813256382472763	0.00728069418062511	FALSE	binary	390353/74(390427)	0.618550759628517	0.470615856961636	-0.46133469008753	1.47053859403821	0.483577550843795	-0.0828647074488472	-1.21640706007488	1.0193581438685	0.556422757729455	-0.321842515501566	-1.53949503930031	0.820269094054452	0.585608374335478	-0.0336175704569813	-1.10559228880247	1.03835717656457	0.534595078747325	-0.536426894913674	-1.87627566820677	0.661053856618247	0.626849085781439	-0.259084330560875	-1.39262093315244	0.843132478410761	0.556419522878727	-0.393779336458387	-1.61142709505868	0.748326876015005	0.585605568355309	-0.107674517831535	-1.17964545887564	0.964296412930408	0.534593006954738	0.214910854343164	-0.772514085703829	1.24391831646134	0.504032020551918	-0.607765323576738	-1.94760731863305	0.589706895572882	0.626844826425354	-0.868119056733487	-2.40295170160481	0.41210059406818	0.690121421371932	0.0343147119296557	FALSE
Operative procedures - main OPCS4: M09.1 Endoscopic ultrasound fragmentation of calculus of kidney	41200	41200.M091	Categorical multiple	240	Health-related outcomes > Hospital inpatient > Summary Operations	2005	binary	64065/10(64075)	0.188287146789398	0.868423534609304	-0.411787917348195	2.40325036839606	0.690117591640647	0.00915591326326992	FALSE	binary	383238/71(383309)	0.162015798093647	-0.0114055776420145	-0.0275697444128058	0.00457588846358708	0.00817870980629232	0.00932265584527715	FALSE	binary	390354/73(390427)	0.724790595003212	0.375099808605747	-0.581989209832105	1.38826830515421	0.492886651836592	-0.0829858586279525	-1.21652668778039	1.01923538211148	0.556421900489348	-0.321829722220301	-1.53948098220049	0.820280454383363	0.585607632915458	-0.0336652510082133	-1.10563842067413	1.03830794656722	0.534594235145024	-0.536664301026225	-1.8765118962638	0.660814981196456	0.626848356866942	-0.259340148572054	-1.39287545128217	0.842875285340016	0.556418791644377	-0.393836267709086	-1.61148272747231	0.748268470172705	0.585604806095229	-0.107617400935952	-1.1795869062733	0.964352095055987	0.534592225478758	0.214700242321402	-0.772722942635205	1.24370608033676	0.50403110817208	-0.607805210328364	-1.9476460670192	0.589665590936764	0.626844123698954	-0.868147310082044	-2.40297898937882	0.41207096324787	0.690120794898648	0.0387462268690669	FALSE
Operative procedures - main OPCS4: H09.1 Left hemicolectomy and end to end anastomosis of colon to rectum	41200	41200.H091	Categorical multiple	240	Health-related outcomes > Hospital inpatient > Summary Operations	2005	binary	64055/20(64075)	0.188291283496319	-0.602798198359597	-1.58174634514876	0.289943759521925	0.468927275615652	0.00916256485299987	FALSE	binary	383184/125(383309)	0.324246752218954	0.00606731847557101	-0.00598313971060686	0.0182246817409569	0.00616624238694829	0.0171278708340528	FALSE	binary	390298/129(390427)	0.496181332768278	0.471457204429249	-0.460484446487601	1.4713721968313	0.483570365429451	0.763925697689376	-0.113102217582901	1.73431823218464	0.462992234666131	-0.323332014864797	-1.54097848334253	0.818772533715499	0.585585835231626	0.418545405765499	-0.513390842747712	1.41845566337161	0.483567626071166	0.381120827002119	-0.575964006845518	1.39428562245843	0.492881777081165	0.436938754585596	-0.473816616625085	1.42555961086945	0.475670720654032	-0.0572931376410477	-1.12926021966841	1.01467396424119	0.53458605095231	0.342982832807122	-0.588948058851698	1.34288839392522	0.483564886297461	0.584531518770367	-0.308130566656253	1.56341245127368	0.468885289765154	0.715808667630111	-0.147552443459437	1.67871932396643	0.457815408939444	0.598741685225566	-0.293917929260971	1.57762048656106	0.468884053344342	0.0285904895227263	FALSE
Operative procedures - secondary OPCS4: G74.1 Creation of continent ileostomy	41210	41210.G741	Categorical multiple	240	Health-related outcomes > Hospital inpatient > Summary Operations	2005	binary	64065/10(64075)	0.188299549372192	0.868440255461223	-0.411831407981978	2.40330984177403	0.69013250072583	0.00916589064786484	FALSE	binary	383245/64(383309)	0.381515894455359	-0.00750752575108815	-0.0244418271948596	0.00931606682105211	0.00858652511097928	0.0199123640131238	FALSE	binary	390362/65(390427)	0.640986728814248	0.0189459567412635	-1.05303022114993	1.09092223757529	0.534595865852362	-0.26560538011994	-1.48325786691231	0.876506257092214	0.585608338717627	-0.140374628727316	-1.27390821919149	0.961838916725639	0.55641777598128	-0.593360892246063	-1.93319984480455	0.604107567126594	0.626842909288924	-0.535842472590439	-1.87568873004944	0.661635174470863	0.626847490352159	-0.440182389968149	-1.65783163735244	0.701925618335123	0.585606429758892	-0.393782831944553	-1.61142688203941	0.748319180848359	0.585603354067272	0.0251053055033796	-0.999671484953066	1.07330295074224	0.517619325838719	-1.28852270628236	-3.19240196972396	0.131625462349244	0.801810920863635	0.204077011786315	-0.783337895227701	1.23307511987056	0.504026748915307	-0.868203961831514	-2.40303375589014	0.412011615610408	0.690119458136328	0.0352399492541231	FALSE
Operative procedures - main OPCS4: O29.1 Subacromial decompression	41200	41200.O291	Categorical multiple	240	Health-related outcomes > Hospital inpatient > Summary Operations	2005	binary	63223/852(64075)	0.188349856854428	-0.0908243132565452	-0.226454007946352	0.0444694357611937	0.0690888418223334	0.00916921644272981	FALSE	binary	378299/5010(383309)	0.552913067643391	-0.00057925505948514	-0.00249213661479266	0.00133428063898933	0.000976107401907959	0.0282939043343119	FALSE	binary	385325/5102(390427)	0.7470059582381	0.071026387302241	-0.0662080695133329	0.208431313513498	0.0700357509719028	0.0810052465384763	-0.0577695940056623	0.219818821985481	0.0707872165548916	0.0431551016070149	-0.0949911308690418	0.181392662043837	0.0704802351829456	0.0397408373177325	-0.0968332070616048	0.176540416388636	0.0697131845902753	0.0278964585949961	-0.110943046206245	0.166767018488357	0.0708181752534447	0.00423230801402982	-0.130948700772553	0.139755625033128	0.0690329468597717	0.0524822152593464	-0.0828664266111877	0.188160582745579	0.0691152093571906	-0.0403882615361952	-0.177168679081422	0.0965973492539663	0.0698131158577438	0.000771957411968816	-0.13693032767902	0.138602083351611	0.0702632567580995	-0.0136076040304723	-0.151557622334545	0.124448455208508	0.0703839427480484	0.0906688688612623	-0.0446222511930636	0.226295918533326	0.0690874978698769	0.0396517782930137	FALSE
Operative procedures - main OPCS4: X83.1 Blood products Band 1	41200	41200.X831	Categorical multiple	240	Health-related outcomes > Hospital inpatient > Summary Operations	2005	binary	64065/10(64075)	0.18842196649796	0.868169372885834	-0.412046772496469	2.40299950645071	0.690119544856669	0.00917254223759478	FALSE	binary	383241/68(383309)	0.148947329612787	-0.0120324333709207	-0.0285717542573593	0.00430160153897365	0.00836285546796163	0.00867509929200484	FALSE	binary	390357/70(390427)	0.124897849090165	0.1527651878498	-0.87202130557328	1.20097224046511	0.51762452653448	0.322214779903076	-0.665209630155273	1.35122174848544	0.504031725894493	-1.23943136589038	-3.14330946924597	0.18071442340904	0.801816947954489	-0.881037441084096	-2.41586643306998	0.399177000519312	0.690118923555602	0.0242125055301087	-1.04776671923499	1.0961918851808	0.534597552663483	-0.257096384961387	-1.39063082774492	0.845118184309447	0.556418296664993	0.299556864578227	-0.657519823021133	1.3127143026578	0.492880326176239	0.0247739696669568	-1.00000198986851	1.07297081954457	0.517618894238813	-0.371635725529781	-1.5892848970573	0.770472181849217	0.585606402991067	-1.29992511484338	-3.20380126240025	0.120217569414636	0.801808008527957	-0.868122771571761	-2.40295223916176	0.412092341870094	0.690119300389784	0.00862023710573516	FALSE
Operative procedures - secondary OPCS4: A39.9 Unspecified repair of dura	41210	41210.A399	Categorical multiple	240	Health-related outcomes > Hospital inpatient > Summary Operations	2005	binary	64065/10(64075)	0.188425452270411	0.868183190353004	-0.412063470836627	2.4030349348588	0.690130804200816	0.00917586803245976	FALSE	binary	383242/67(383309)	0.291776762302791	-0.00884407635584996	-0.0254242510359437	0.00759977689265057	0.00840010992604813	0.0156363322396823	FALSE	binary	390360/67(390427)	0.512528793209312	-0.135996764644179	-1.26952363746895	0.966209738165242	0.556414038016699	-0.778314815811158	-2.31314323256995	0.501898830773667	0.690119060616958	-0.834876866848302	-2.36970204355268	0.445332119025497	0.690116723567122	0.418019733354218	-0.513907219196689	1.41792188880002	0.483565683015387	0.156113787761374	-0.868667288435903	1.20431567391777	0.517621673677776	-0.440438840721035	-1.65808252330807	0.70166285174806	0.585603199188667	-0.394376551524889	-1.61201257013429	0.747716334434666	0.585598665801901	-0.263374483711378	-1.39689234987665	0.83882241708496	0.556408939081358	-0.190352271594015	-1.3238788257878	0.911853928744846	0.556413867043748	-0.60629513297273	-1.94612644931166	0.59116381105411	0.626838221361891	-0.868323290831996	-2.40314752625917	0.411884366008677	0.690115941795009	0.0293144931974277	FALSE
Histology of cancer tumour	40011	40011.8312	Categorical single	38	Health-related outcomes > Cancer register	100092	binary	63958/117(64075)	0.188442087173833	0.2442155363051	-0.11946710198841	0.612834446200347	0.18628104114081	0.00917919382732473	FALSE	binary	382645/664(383309)	0.394116729413768	-0.00227092029432072	-0.00749428136550457	0.00295363279267389	0.00266431927176737	0.0205620790882404	FALSE	binary	389743/684(390427)	0.104350069670327	-0.128145327750741	-0.488511217500877	0.229048006527497	0.182552193472645	-0.131864972052311	-0.498322354948435	0.230122428816885	0.185305861451384	-0.0661928538384654	-0.419292582206694	0.285262115515651	0.179262027584996	-0.017492241062167	-0.361162883347787	0.326477462878283	0.174980009812362	-0.341147712065493	-0.727233829710064	0.0361589556325494	0.194136247847593	-0.114803911925922	-0.46142602761633	0.231510032451484	0.176320201879614	-0.425121303634262	-0.811189317889966	-0.0478337625102379	0.194124769544677	-0.478106858398084	-0.864164888737109	-0.100829854467643	0.194117945746879	0.042373905269588	-0.295824114385814	0.381981471004987	0.17248936849557	-0.0777539307982907	-0.425931663334072	0.269797256993224	0.177027679732832	-0.24398962908889	-0.612590105572236	0.11967419948026	0.186270339176122	0.00730565641541625	FALSE
Treatment/medication code: betamethasone+calcipotriol	20003	20003.1141179982	Categorical multiple	4	UK Biobank Assessment Centre > Verbal interview > Medications	100075	binary	64033/10(64043)	0.188450626373985	0.868122045553426	-0.412105125869994	2.40295974836647	0.690124339034073	0.0091825196221897	FALSE	binary	382979/44(383023)	0.588976220292922	-0.00558866712695102	-0.0260018702832771	0.014729549714253	0.0103465223620892	0.0300790018994992	FALSE	binary	390092/46(390138)	0.410105643090702	-0.135544697309891	-1.26908062223578	0.966671424398255	0.556417986932634	-0.77649000125412	-2.31132425502697	0.50373197998724	0.690121165233019	-1.93209231328437	-4.8603174679176	-0.205781747901981	1.06788072667073	-0.593406205677674	-1.93324438325197	0.604061302677863	0.626841062918657	-1.22926666093063	-3.13314896236679	0.19088672500078	0.801816297569289	-0.441062171624678	-1.65871275619886	0.701047374842388	0.585605982792647	-0.90481815655733	-2.43964604164497	0.375394648876157	0.690116026157142	-1.36072557444658	-3.26459981569308	0.0594144366103826	0.801790415185624	-0.883348132719163	-2.41818128565426	0.396872287527587	0.690119773416424	-0.0476538644786494	-1.1196227545832	1.02431503835334	0.534590783003907	-0.868576366319732	-2.40340552936293	0.411638261071345	0.690117150936777	0.0242683406973183	FALSE
Operative procedures - secondary OPCS4: W82.8 Other specified therapeutic endoscopic operations on semilunar cartilage	41210	41210.W828	Categorical multiple	240	Health-related outcomes > Hospital inpatient > Summary Operations	2005	binary	64041/34(64075)	0.188457939527587	-0.457901860419789	-1.17583059792899	0.22205760179006	0.352984439197215	0.00918584541705468	FALSE	binary	383154/155(383309)	0.532347351321588	0.00344766139092568	-0.00736502435760557	0.0143211753707812	0.00552505557292789	0.0273117768951822	FALSE	binary	390268/159(390427)	0.0326581121958483	-0.354221718600948	-1.23955225264261	0.486563356190778	0.433707078878667	-0.550480084384021	-1.52934883187772	0.342167531399857	0.468880447771541	0.223437085613467	-0.507466725839465	0.973063276776612	0.373485049544329	0.108603434462133	-0.636207403409935	0.866734047493754	0.379018539392436	0.224863568590833	-0.50604005737702	0.974489512085038	0.373484934395674	0.0310253777738664	-0.713783163758069	0.789153743948815	0.379017339728164	0.421423885804031	-0.258502500941562	1.13932278380167	0.352996719151117	-0.185526536121382	-0.984608260045443	0.605217976488537	0.400399970757149	-0.814896489569927	-1.86107225952483	0.113636745686554	0.493610274568197	-0.53444380969091	-1.46125268090217	0.329645825422484	0.449430547122508	0.456881728775668	-0.223049182946329	1.17478469584025	0.352998971930893	0.002736340172361	FALSE
Date A01 first reported (typhoid and paratyphoid fevers)	130002	130002	Date		Health-related outcomes > First occurrences > Certain infectious and parasitic diseases	2401	binary	64065/10(64075)	0.188486701518522	0.868055729952047	-0.412175121832348	2.40289624538299	0.690125387581724	0.00918917121191965	FALSE	binary	383228/81(383309)	0.314033390628137	0.00770696595843086	-0.00727449567565334	0.0228848894513308	0.00767566254717151	0.0166745812467622	FALSE	binary	390345/82(390427)	0.398675551613274	-0.543323465270319	-1.88316274717562	0.654145401256811	0.626843217053355	-0.0836923165027178	-1.21722512549628	1.01852042875055	0.556417395852469	-0.831704198400321	-2.3665337531266	0.448511063762075	0.690119720009108	-0.188137926707042	-1.32166377296949	0.914067436872414	0.556413465052189	0.0205700995052972	-1.05140224392497	1.09254249833235	0.534593811751612	-0.108172788284044	-1.18013904811552	0.963793519084256	0.534590490481574	0.481475986589966	-0.429272122059015	1.47009055665367	0.475669843507899	0.0271609861110962	-0.997611877205945	1.07535490352823	0.517617296423098	0.413121550797828	-0.518813652091907	1.41303088446302	0.483569844760877	0.0846772657818541	-0.940098323696398	1.13287376047698	0.517618736155981	-0.868391048957343	-2.40321799560546	0.411820476628875	0.690117812720503	0.0237652565729035	FALSE
Phospholipids to Total Lipids in Small HDL percentage	23644	23644	Continuous		Biological samples > Blood assays > NMR metabolomics	220	cont	15153	0.18854249218257	-0.0206073419446568	-0.0513298014895065	0.0101151176001929	0.0156737598996241	0.00919249700678462	FALSE	cont	90895	0.826092128996684	4.83863478676187e-05	-0.0003832559439144	0.000480028639649637	0.000220226773121143	0.041609825591435	FALSE	cont	92555	0.678201446473602	0.00236388526056141	-0.0286681227470813	0.0333958932682041	0.0158327409982239	0.0258273173700748	-0.00568312403019701	0.0573377587703466	0.0160768409607056	0.0094629256707094	-0.0214569872294204	0.0403828385708392	0.015775549313948	0.0115813088876862	-0.0192057111173223	0.0423683288926947	0.0157077464573478	0.0185905814965478	-0.0124040421542196	0.0495852051473152	0.0158136672457408	0.0104350315125857	-0.0196495137470542	0.0405195767722255	0.0153493390768626	0.0275136442703659	-0.00297861975620745	0.0580059082969393	0.0155573599576056	0.020085755772788	-0.0100265943718649	0.0501981059174409	0.015363525317817	0.00072275468639811	-0.0299165060292535	0.0313620154020498	0.015632358665559	0.0051870331388139	-0.0253180949679411	0.0356921612455689	0.0155639232985807	0.0206819774809975	-0.0101207756819558	0.0514847306439507	0.0157157736212607	0.03682575790717	FALSE
Operative procedures - main OPCS4: D06.3 Repair of external ear NEC	41200	41200.D063	Categorical multiple	240	Health-related outcomes > Hospital inpatient > Summary Operations	2005	binary	64065/10(64075)	0.188559471152951	0.867912571611497	-0.412311813392758	2.40274835501196	0.690123058979179	0.00919582280164959	FALSE	binary	383215/94(383309)	0.0436086930873814	-0.0143293586498509	-0.0284338934416119	-0.000409917344142149	0.00713442810875894	0.00324209981005008	FALSE	binary	390331/96(390427)	0.627107268600089	0.266981818109798	-0.720442783328089	1.29598871231351	0.504017091539579	0.52318590388332	-0.408765205625709	1.52310923622743	0.483563853961507	0.46962174512269	-0.462327829875314	1.46954376910196	0.483563051420977	0.0998816102550596	-0.92490255855921	1.14808625561997	0.517607420653872	0.376604629506221	-0.580484740508654	1.38977355830145	0.492872534613759	0.024231839436888	-1.00055116877276	1.07243536805719	0.517606021730095	-0.211678857003938	-1.34521037683125	0.890532729415309	0.556391249935389	0.028407124118512	-0.996374048672186	1.07660890932995	0.517605105325704	0.0936434678361406	-0.93114213478073	1.14184947241177	0.517608126621938	-0.049758203995081	-1.12173110628592	1.02221466485656	0.534575779779133	-0.867919480148247	-2.40276461082061	0.412296132903382	0.689589826872784	0.0346778074281465	FALSE
Operative procedures - OPCS4: D16.8 Other specified reconstruction of ossicular chain	41272	41272.D168	Categorical multiple	240	Health-related outcomes > Hospital inpatient > Summary Operations	2005	binary	64065/10(64075)	0.188597105505209	0.867845671669705	-0.412386000457637	2.40268649137309	0.690126367026245	0.00919914859651457	FALSE	binary	383246/63(383309)	0.569088325716829	-0.00492294620341567	-0.0219474803853248	0.0120512770019199	0.00864709472521849	0.0291163011569677	FALSE	binary	390362/65(390427)	0.937203029758125	-0.322782284455056	-1.54041648217922	0.819308501893724	0.585597615331237	-0.77907139945619	-2.31389324520743	0.501132840796865	0.690114740154841	0.148526214985891	-0.876241751245017	1.19671549469745	0.517614710740927	-0.371272101574157	-1.58890124070375	0.770812967769302	0.585594643743613	-0.137066900125194	-1.27058612730049	0.965131455633841	0.556409734444919	-0.448505426171567	-1.66613692957016	0.693582307258222	0.58559602893471	-0.395081173306172	-1.61270923672683	0.747002673578118	0.585594009951344	-0.44242880801379	-1.66005693618874	0.699655136035512	0.585594052747437	-0.195544141060861	-1.32905861194119	0.906649188608311	0.556407053688641	-0.0484568754371692	-1.12040795421679	1.02349418281197	0.534582192861575	-0.870625935570353	-2.40544500390378	0.409574317721858	0.690112654812759	0.0474867667002056	FALSE
Operative procedures - secondary OPCS4: C22.6 Epilation of eyelash	41210	41210.C226	Categorical multiple	240	Health-related outcomes > Hospital inpatient > Summary Operations	2005	binary	64065/10(64075)	0.188608890161541	0.867852092663355	-0.412422785319176	2.40272308261051	0.690142862818315	0.00920247439137954	FALSE	binary	383271/38(383309)	0.521171754863646	-0.00714277577803699	-0.0291764818871365	0.0147174064987747	0.0111420590287218	0.0267678293904334	FALSE	binary	390386/41(390427)	0.0372285327903082	-0.317407036877303	-1.53506396149659	0.824709562618704	0.585610751833127	-16.117660670308	-233.880922839753	21.294470293749	750.113414094762	-16.1202040104527	-315.00992509328	-233.153735319774	730.178819795195	-0.593396706410161	-1.93324096926627	0.604078177858059	0.626846021328362	-0.312728466768625	-1.5303912808475	0.829394882288316	0.585614233698633	-1.35358909858115	-3.25747928405311	0.0665764456278655	0.801839736017642	-0.394361795723177	-1.61201112548701	0.747746084981111	0.585606258091928	-1.3629213997101	-3.26679983162153	0.0572233923039918	0.801830795733865	-0.881786103759045	-2.41662637924149	0.398444198935409	0.69012694742705	-0.382199647759231	-1.59984957055549	0.759908940461258	0.585606615488656	-0.867080466765282	-2.4019160271406	0.413143022448342	0.690123746618478	0.00304475261385013	FALSE
Volume of Lat-Fis-post (left hemisphere)	27517	27517	Continuous		UK Biobank Assessment Centre > Imaging > Brain MRI > T1 structural brain MRI > Freesurfer a2009s	197	cont	5961	0.188616098135942	0.0319175328033228	-0.0156881204284513	0.0795231860350969	0.02428410978605	0.00920580018624451	FALSE	cont	35529	0.332283327083893	-0.000329062683924378	-0.000994342121239979	0.000336216753391224	0.000339422956739129	0.0175638922465895	FALSE	cont	36160	0.802661332938405	-0.0190115649883488	-0.0670553440491258	0.0290322140724283	0.0245117617841832	-0.0411659000876322	-0.0897356870687792	0.0074038868935148	0.0247801291169109	-0.0371563561496722	-0.0847106372082284	0.0103979249088841	0.0242620216792449	-0.0283272362167921	-0.0754999161689417	0.0188454437353575	0.024067330179124	-0.0192641811378795	-0.0671835697760579	0.028655207500299	0.0244482982418354	-0.0497266911083017	-0.0959439559455865	-0.00350942627101684	0.0235798808535631	-0.0361905334622031	-0.0829184605449881	0.0105373936205818	0.0238404188786431	-0.0446008497036162	-0.0912539046691269	0.00205220526189456	0.0238022193960299	-0.0383044983381975	-0.0855332118317654	0.0089242151553704	0.0240959182886778	-0.0309751446356579	-0.0779834537860879	0.0160331645147721	0.023983468792389	-0.0323987071628032	-0.0797175008406344	0.014920086515028	0.0241418768718972	0.0420184610000437	FALSE
Operative procedures - OPCS4: G36.1 Gastropexy NEC	41272	41272.G361	Categorical multiple	240	Health-related outcomes > Hospital inpatient > Summary Operations	2005	binary	64065/10(64075)	0.188623730799123	0.867803014689168	-0.4124407863772	2.4026522805445	0.690131981981848	0.00920912598110949	FALSE	binary	383257/52(383309)	0.564115556807544	0.00550060530209229	-0.0131696257363152	0.0244111366445573	0.00955237502883737	0.0288443274045933	FALSE	binary	390374/53(390427)	0.0961558487388066	-1.23251158200989	-3.13639783987405	0.187647905548693	0.801837352723686	-0.776795653106002	-2.31163966459829	0.50344034624562	0.69012987569552	-1.93263730457857	-4.86081711757759	-0.206317504954738	1.06908262668404	0.100577204435393	-0.924217382608675	1.14879198275372	0.517628863897437	-1.92018932984402	-4.84837122849973	-0.193863646315176	1.06908480914338	0.0350960793060244	-0.989710674672819	1.08332275096525	0.517635400323821	-0.616948043832462	-1.95679502550494	0.580530406382945	0.626848024679702	-0.95734463002263	-2.49217832590475	0.32287651502448	0.690122883195781	-0.186605565254958	-1.32015572640256	0.915625684424028	0.556427222710342	-0.045598399102109	-1.11758011757915	1.02638336943925	0.534598928237203	-0.86673296824301	-2.40157113935907	0.413494650736904	0.690125922610402	0.0067938230018811	FALSE
Job coding	22601	22601.32133075	Categorical single	497	Online follow-up > Work environment > Employment history	130	binary	15674/10(15684)	0.188671218616863	0.86792490872685	-0.412636071469936	2.40299780105252	0.690245513644364	0.00921245177597446	FALSE	binary	94052/69(94121)	0.308715932745319	-0.00842317147745109	-0.0247553109931113	0.00780187054859047	0.00828294662653087	0.0164587290623381	FALSE	binary	95793/70(95863)	0.855525190396361	0.0183946874236073	-1.05393888876607	1.09072860449186	0.534790239240624	-0.748579145729139	-2.28365343551049	0.531985487301813	0.690262952861922	-0.125608127919783	-1.25950789007393	0.976993172564672	0.556623573591998	-0.362883399665917	-1.58083883036575	0.779572558274999	0.585785062063973	0.0106952048340077	-1.06164334124777	1.08303426233726	0.53479299141528	-0.124277819860266	-1.19659610201977	0.948041039949334	0.534781871326117	0.188436793974671	-0.799367685651809	1.21779488567794	0.504228807459574	-0.442516280628981	-1.66046025000176	0.699926755304673	0.585777562627738	-0.0477220416464662	-1.12003639105295	1.02459227253047	0.534779616998705	-0.604786305800827	-1.94489168371907	0.593013802749338	0.627001258765899	-0.86445117790268	-2.39950732575859	0.416086564226289	0.690227120554542	0.0441970339909882	FALSE
Operative procedures - main OPCS4: S56.1 Debridement of skin of head or neck NEC	41200	41200.S561	Categorical multiple	240	Health-related outcomes > Hospital inpatient > Summary Operations	2005	binary	64065/10(64075)	0.188695551711692	0.867671027551217	-0.412580163269213	2.40252537765536	0.690135076104798	0.00921577757083943	FALSE	binary	383216/93(383309)	0.933200478758681	0.000596794081846516	-0.0133600184604555	0.0146087823117666	0.00712060716116476	0.0466564496632706	FALSE	binary	390334/93(390427)	0.171550069692694	-0.139555313032126	-1.27307319628175	0.962641670401696	0.556404848389701	0.0687689878152466	-1.00318951947937	1.14072751713747	0.534584302563733	0.63404493613505	-0.258598587996929	1.61291034208402	0.468877380223324	-0.371138398273601	-1.58876817068938	0.770947214604277	0.585577463947135	-0.318392203788063	-1.53602701891682	0.823699183808625	0.58558526968131	-0.110713394680051	-1.18266630485235	0.961239523480784	0.534579808220158	0.480779695007386	-0.429951884626591	1.4693802172303	0.475660125120187	-0.260509634728728	-1.39402076367712	0.841680263761411	0.556397211165758	0.578611927627753	-0.314027199986549	1.55747363575722	0.468875214759714	0.202923602915686	-0.78447094541326	1.23190287517046	0.504014574163269	-0.869961838212672	-2.40479020912348	0.410236056844235	0.689709622746433	0.0113697012117765	FALSE
Operative procedures - secondary OPCS4: V48.5 Radiofrequency controlled thermal denervation of spinal facet joint of lumbar vertebra	41210	41210.V485	Categorical multiple	240	Health-related outcomes > Hospital inpatient > Summary Operations	2005	binary	64065/10(64075)	0.188841919453864	0.867414994023762	-0.41287016199375	2.40229460633559	0.690112842690186	0.0092191033657044	FALSE	binary	383261/48(383309)	0.284460567413779	-0.0106152964712416	-0.0302980528060191	0.00882061638182955	0.00994017734269468	0.0152607494387843	FALSE	binary	390378/49(390427)	0.247489165201215	-0.317963770243981	-1.53561554972202	0.824147072580457	0.585607988617436	-0.491195329653812	-1.8310423243105	0.706283158985952	0.62684803789378	-1.93392557257574	-4.86210216174814	-0.207614776309268	1.06907971818843	-0.188148181698011	-1.32167992370855	0.914063442247117	0.556416799942027	-0.824482114813704	-2.35931976797263	0.455744814340119	0.69012558279078	-2.04807130520198	-4.97625115320249	-0.321751632252087	1.06907980568153	-0.617704291190321	-1.95754282720197	0.579763637180249	0.626842775313918	-0.109881495027471	-1.18184795807705	0.962084930825681	0.534590581995862	-1.28816882505181	-3.1920505556687	0.131982784290939	0.801833927229011	-0.200013962582935	-1.33354457112318	0.902196460637352	0.556416160350102	-0.867534806476626	-2.40236651274709	0.412683589503573	0.690121557620183	0.01587777243099	FALSE
Operative procedures - main OPCS4: L59.2 Bypass of femoral artery by anastomosis of femoral artery to popliteal artery using prosthesis NEC	41200	41200.L592	Categorical multiple	240	Health-related outcomes > Hospital inpatient > Summary Operations	2005	binary	64065/10(64075)	0.188841919453868	0.867414994023697	-0.412870161993648	2.40229460633574	0.690112842689708	0.00922242916056938	FALSE	binary	383245/64(383309)	0.42719350898032	-0.00680729711350509	-0.0237182980880969	0.0100097680278895	0.0085788165588777	0.0222003971680193	FALSE	binary	390362/65(390427)	0.0863537162056751	-0.536029880410839	-1.87593753831457	0.661524247649224	0.626885757206123	0.328003672853967	-0.659522360595192	1.35710471080301	0.504084681413816	-1.93114954740301	-4.85934872656094	-0.204775812686657	1.06910009913948	-0.185886738429403	-1.31949542607565	0.916406151803088	0.55646015427399	0.165284174419724	-0.85959978744003	1.2135848331612	0.517676455216662	-0.656570161473178	-1.99647120368881	0.540975743135899	0.626881649295737	-0.0548116177417765	-1.12686372155707	1.01724062008811	0.534637348816514	-1.36210756514706	-3.26602139752562	0.0580999832758636	0.801858213324681	0.223004431463486	-0.76451227747668	1.25209687423229	0.50407983689782	-0.383198231364278	-1.6009134644575	0.758984508845885	0.585645301176177	-0.869144695493831	-2.40402810823991	0.411147405858095	0.690156457853912	0.00621199527538388	FALSE
Number of days/week of vigorous physical activity 10+ minutes	904	904	Integer	100291	UK Biobank Assessment Centre > Touchscreen > Lifestyle and environment > Physical activity	100054	ordcat	61069	0.188903216538472	0.0190411891005188	-0.00936067972656988	0.0474299087543848	0.0144929633450497	0.00922575495543435	FALSE	ordcat	365197	0.526684645842931	-0.000128762509696907	-0.000527486749290088	0.000269863420862499	0.000203529825650313	0.0270419616646521	FALSE	ordcat	371993	0.632879310163751	-0.0107655114774799	-0.0391306628761701	0.0178376555402224	0.0146332594461858	-0.0126891812233251	-0.0416533657185174	0.0162387415575402	0.0148270173927818	-0.0118258060591354	-0.0404233866403661	0.0166138817734997	0.0146371364475739	-0.00981729780532137	-0.0373785959109931	0.0184128391661216	0.0144473779838193	-0.0289271900085396	-0.0574958380046924	-0.000794916630565139	0.0146351454321865	-0.0245722954577023	-0.0522437964939579	0.003117119861397	0.0141919129929449	-0.000697457300689807	-0.0278699583263288	0.0271148773755112	0.0143469574910671	-0.00658791367057391	-0.034064375163568	0.020433191470213	0.0141857352093003	-0.0197970228610393	-0.0480679829684449	0.00765340986769188	0.0144395880159407	-0.00468623359439631	-0.0328484724342093	0.0230783423399771	0.0143969033366161	-0.0189656278169446	-0.0473089700166238	0.00932360272351431	0.0144868119241459	0.0349227875235137	FALSE
Retinal pigment epithelium thickness at outer superior subfield (left)	27838	27838	Continuous		Assessment Centre > Physical measures > Eye measures > Retinal optical coherence tomography > Derived OCT measures	100079	cont	2387	0.188937388366473	-0.0532724939356826	-0.132842909095854	0.0262979212244891	0.0405772764308975	0.00922908075029932	FALSE	cont	14220	0.902009924764037	-7.00577394450602e-05	-0.00118554337617546	0.00104542789728534	0.000569087326136572	0.0452145570713176	FALSE	cont	14452	0.291594500951962	0.0589286428022305	-0.0210919821986267	0.138949267803088	0.0408241770573415	0.0832562584019408	0.00206677346476621	0.164445743339115	0.0414204951315248	0.0444182287460704	-0.0366051562803058	0.125441613772447	0.0413357558262823	0.0715749896877857	-0.0077627254423652	0.150912704817937	0.040475776460925	0.019886686555479	-0.059542199636529	0.099315572747487	0.0405222892639895	0.00782385139013493	-0.0700975951651298	0.0857452979453997	0.0397532377521699	0.0713957146520479	-0.00743625341376887	0.150227682717865	0.0402177591347621	-0.0139334086881375	-0.0921288720347273	0.0642620546584523	0.0398930330862555	0.0475602733708237	-0.032092444906749	0.127212991648396	0.0406364818323693	0.0315954544400576	-0.0470921165551442	0.110283025435259	0.0401440919823587	0.0545349225631356	-0.0250439047907626	0.134113749917034	0.0405987848492355	0.0181985213701387	FALSE
Workplace very cold	22607	22607.0	Categorical single	493	Online follow-up > Work environment > Employment history	130	binary	2551/13102(15653)	0.188939252673263	0.0570181785874151	-0.0280434139135415	0.142133386382572	0.0434093787246395	0.00923240654516429	FALSE	binary	15157/78771(93928)	0.902520407718936	-7.48220425878105e-05	-0.00127233042064808	0.00112240808086306	0.000610905863160002	0.0452404593334485	FALSE	binary	15451/80214(95665)	0.604321798286969	-0.0436085851819256	-0.129494615048353	0.0422607170571047	0.0438119638473141	0.000734340702102972	-0.0875569252664867	0.0891132320370882	0.0450653622403115	-0.0709613653186966	-0.156538768806574	0.0145825608111462	0.0436502948617622	-0.000320425559545343	-0.0857896919770128	0.0851230443566821	0.0435970291233354	-0.0374567449752565	-0.123265526778662	0.0483334688153206	0.0437720848004227	-0.0130367146531852	-0.0964609687573744	0.0702804226400711	0.0425331683452243	-0.0111007717471852	-0.0957623639451737	0.0735017092225353	0.0431765630239827	0.0274970939061153	-0.0567356208281824	0.111659556134181	0.0429549269553184	-0.0131796051269016	-0.0981763166638086	0.0717705773682786	0.0433507142421968	-0.0090662497714524	-0.0941970872730656	0.0760241221474376	0.0434206700377912	-0.0563105584781521	-0.141339832027307	0.0286667023402386	0.0433659612810277	0.0336191434445951	FALSE
PCT responsible for patient data: BARNET PCT	41229	41229.5A9	Categorical multiple	239	Health-related outcomes > Hospital inpatient > Summary Administration	2001	binary	64065/10(64075)	0.188945687471686	0.867179302628323	-0.413049127889204	2.40201797124396	0.690123804663474	0.00923573234002927	FALSE	binary	383242/67(383309)	0.841195525530266	-0.00167991265444972	-0.0181447139288177	0.014809835819234	0.00838312019635751	0.0423350889311	FALSE	binary	390360/67(390427)	0.54575197955127	-0.32000957106401	-1.53764436313805	0.822081942349228	0.585597975937384	-1.18463335410165	-3.08850525024307	0.235501286437959	0.801819546775536	-0.323947636357998	-1.54158040338297	0.818141537854637	0.585596774273621	0.216722911073766	-0.770672479750352	1.24570300756474	0.504016650820785	-0.539478334294231	-1.87931027071967	0.657981414397958	0.626838669715242	0.0263243331012275	-0.998444729072166	1.07451469201381	0.517615300172939	-0.905740053397387	-2.44055730800311	0.374457607030081	0.690111267429244	0.142922284710573	-0.844469646034957	1.17189915316698	0.50401484169922	-0.192582460579495	-1.32609996044373	0.909614131548842	0.556408775071454	-0.201336948956956	-1.33485018866953	0.900855100480404	0.556406363423756	-0.869367857112531	-2.40418699282701	0.410832506200672	0.690112683804312	0.0309331116846756	FALSE
Operative procedures - main OPCS4: S06.9 Unspecified other excision of lesion of skin	41200	41200.S069	Categorical multiple	240	Health-related outcomes > Hospital inpatient > Summary Operations	2005	binary	60356/3719(64075)	0.188954788690758	-0.0444444907733809	-0.110791816011859	0.0218611628303124	0.0338369377712787	0.00923905813489424	FALSE	binary	360877/22432(383309)	0.0732505439507567	0.000847137527099113	-7.97727024877515e-05	0.0017742801386859	0.000472961580631635	0.00498618546019686	FALSE	binary	367594/22833(390427)	0.611388661746925	0.0100740235835856	-0.0573919263984986	0.077535546277018	0.0344168812196681	0.0112879279657622	-0.0570684541446538	0.0796050500933819	0.0348621969104302	0.0621045027110379	-0.00452021341905785	0.128759449933446	0.033996783426956	0.0125740684782572	-0.0539923556288295	0.0791709952340005	0.033966981225424	0.0102325522023398	-0.0572911494817273	0.0777495710067075	0.0344457659569458	0.055973981302352	-0.00882399797072603	0.120870999260366	0.0330825038775003	0.0461246681264593	-0.0195771323243021	0.111891218554671	0.0335347733655886	0.0393506533412689	-0.0256621314386522	0.104453925453453	0.0331898687258749	0.0509862450925847	-0.0149615060853951	0.116989573676649	0.0336578995585249	0.019739922709841	-0.0465218963411032	0.0860441995015031	0.0338146739953966	0.0444539693335841	-0.0218567016724598	0.110806163428823	0.0338394192588528	0.0339800516208058	FALSE
	132056	132056	Date		Health-related outcomes > First occurrences > Genitourinary system disorders	2414	binary	63441/634(64075)	0.189016766780173	0.104930280319684	-0.0516329077102974	0.261822298336115	0.0799215652348531	0.00924238392975921	FALSE	binary	379403/3906(383309)	0.579975985309658	-0.000611173065615882	-0.00277524256588504	0.00155371830315483	0.00110425271818295	0.0296084441374547	FALSE	binary	386450/3977(390427)	0.373661484275071	-0.0363818532856156	-0.19207222812455	0.119099720733574	0.0793403196647571	0.0309422838434533	-0.124117066908052	0.185856622049206	0.0790354002560283	-0.0513729939096304	-0.20746301952026	0.104468921419004	0.0795338832833595	0.0244298688194818	-0.126788946873784	0.175868338320209	0.0771716163503978	0.0115822991026875	-0.142321835974032	0.1654512376592	0.0784747520419379	-0.0679500333562396	-0.219915599576224	0.0841613638141978	0.0775328546722998	-0.0933271987675989	-0.248202828727401	0.0614157672532489	0.078944337185414	-0.0655339921625424	-0.217274682346824	0.0863738371940768	0.077423766868196	0.0858159530493061	-0.0630326840975167	0.235107628210349	0.0760210396258576	-0.00201441572349035	-0.153780031447414	0.149918362480735	0.0774367251578587	-0.104789762325513	-0.261689086213523	0.051780577929307	0.079925174345216	0.0225162955509865	FALSE
Thickness of butter/margarine spread on sliced bread: medium	20098	20098.2	Categorical multiple	83	Online follow-up > Diet by 24-hour recall > Bread/pasta/rice yesterday	100101	binary	7630/2047(9677)	0.189031165317268	0.0661124247258518	-0.0325459816727461	0.164780849155609	0.0503343641657227	0.00924570972462418	FALSE	binary	45873/12328(58201)	0.686702435168349	0.000284334806086599	-0.0010972563697539	0.00166625119089736	0.000704977201189909	0.0348126403039199	FALSE	binary	46732/12555(59287)	0.306429540899153	-0.03605322881994	-0.135665255592357	0.0635313651398277	0.0508114744057007	-0.0247706848480714	-0.124792698978802	0.0752126046252273	0.0510177325841244	-0.111443465223596	-0.212752912563938	-0.0102469798834121	0.0516553049329267	-0.0482849973199363	-0.14671196455233	0.050153257579489	0.0502168698265953	-0.0880315541572276	-0.187779704571235	0.0116685650948113	0.050875562431943	-0.0648814070625585	-0.161571621742234	0.031877052520196	0.0493454921374539	-0.036016669606025	-0.133829914309863	0.0618325005461079	0.0499101254068523	0.00547416988703684	-0.0901689747905797	0.101238222390028	0.0488249178347986	0.0119308212144265	-0.0852238980268761	0.109156459029796	0.0495832144186511	-0.0128375711647219	-0.109895204256053	0.0842885175751653	0.04953303526269	-0.0664867400090579	-0.165203451280681	0.0322256375911817	0.0503606439586722	0.0189465855899208	FALSE
Recent feelings of tiredness or low energy	20519	20519	Categorical single	504	Online follow-up > Mental health > Depression	138	ordcat	20547	0.189040598929396	0.0353339875512394	-0.0173812434729077	0.0880069794718468	0.0268849621913252	0.00924903551948916	FALSE	ordcat	123530	0.374722687363685	0.000333673790514159	-0.000403078376811144	0.0010710568691171	0.000376137828372313	0.0196123294767743	FALSE	ordcat	125826	0.237927500805562	0.0062861677402623	-0.0465717441808854	0.0591141585767908	0.0269919040250979	-0.0298495154357868	-0.0836892419708133	0.0240017349599954	0.0274976649051783	0.00254038381886185	-0.0504234479097947	0.0554930644234262	0.0270339889370723	0.0103314948340844	-0.0419483204420617	0.0611906897659433	0.0266829699507241	-0.0119866511358402	-0.0650076955361672	0.0409846584514361	0.0270677943807183	0.0197430524692376	-0.0313440629676228	0.0708087242077471	0.0260785199584511	0.0176425766166415	-0.0339950979902828	0.0692854152085007	0.0263569400023594	0.00477852132277179	-0.0464123610460188	0.0560121020167732	0.0261458626273588	0.0289094442359689	-0.0231774241101748	0.0809322632578218	0.0266223410400069	0.0347760782153566	-0.0170798862124869	0.0867560789204926	0.0265366252457626	-0.035379708633511	-0.0878930161738329	0.0172194247649452	0.0268716980171316	0.0153593770506146	FALSE
Volume of S-pericallosal (right hemisphere)	27764	27764	Continuous		UK Biobank Assessment Centre > Imaging > Brain MRI > T1 structural brain MRI > Freesurfer a2009s	197	cont	5961	0.189087255400972	-0.0324285254508094	-0.080847905361984	0.0159908544603651	0.0246991997318216	0.00925236131435413	FALSE	cont	35529	0.0343811052095071	0.000736349356042705	5.41214646401525e-05	0.00141857724744526	0.000348069991467216	0.00265282334657227	FALSE	cont	36160	0.185062399080268	0.0159642590028859	-0.0332943604612625	0.0652228784670342	0.0251315689508003	0.0177239798627284	-0.0320739482172524	0.0675219079427093	0.0254067222501009	0.0388319856538588	-0.00992475830650474	0.0875887296142223	0.024875513889467	0.044119948655346	-0.00424554499009529	0.0924854423007873	0.0246758993981667	0.0213895211685494	-0.0277415625227777	0.0705206048598765	0.0250665006621796	0.0735117862605562	0.0261258664640805	0.120897706057032	0.0241761243741103	0.0179384900185987	-0.0299710046863782	0.0658479847235755	0.024443250393009	0.056322290904096	0.00848956154117558	0.104155020267016	0.0244040849939802	0.0398033806119419	-0.00861956344535107	0.0882263246692348	0.0247052103898755	0.0385049443558445	-0.00969202218928938	0.0867019109009783	0.0245899174829703	0.0330864785205189	-0.0154288234987128	0.0816017805397505	0.0247523310870016	0.0121899470668008	FALSE
Operative procedures - OPCS4: H56.9 Unspecified other operations on anus	41272	41272.H569	Categorical multiple	240	Health-related outcomes > Hospital inpatient > Summary Operations	2005	binary	64065/10(64075)	0.189143586278707	0.866816997311041	-0.413433031577523	2.40167054178134	0.690134030781605	0.0092556871092191	FALSE	binary	383249/60(383309)	0.022290168387969	-0.0204261685842946	-0.038411116985572	-0.00289154852644084	0.00903225218687741	0.00191245035399758	FALSE	binary	390367/60(390427)	0.169729994842246	0.465865990717473	-0.466070980074686	1.46577681637175	0.483570598583543	-0.0891110683075125	-1.22264132288014	1.01309889031739	0.556415795579262	-0.143875684290607	-1.27740234592305	0.958330476531658	0.556413769820684	-0.595687917991252	-1.93552103232066	0.60177323473987	0.626839181492913	-1.236764946903	-3.14064249611941	0.183379811091898	0.801817514067415	-0.958890855226901	-2.49372121707666	0.321325516455418	0.690119160367179	-0.213799586070581	-1.34732154207754	0.888401642878576	0.556411126516822	-1.36173874853525	-3.26561004902471	0.0583958276927446	0.801795233772701	-0.600852115136529	-1.94068765425733	0.596612070280196	0.62684068858949	-0.200472978892578	-1.33399548755316	0.901728869583138	0.556411446854301	-0.872113505773571	-2.40694155802772	0.408099554941151	0.690118246953359	0.0112712717091736	FALSE
Area of G+S-cingul-Mid-Ant (right hemisphere)	27557	27557	Continuous		UK Biobank Assessment Centre > Imaging > Brain MRI > T1 structural brain MRI > Freesurfer a2009s	197	cont	5961	0.189259567459989	0.0319582491832594	-0.0157775468537207	0.0796940452202395	0.0243504969051197	0.00925901290408408	FALSE	cont	35529	0.12981540411877	-0.00051399040270756	-0.00117906654995267	0.000151085744537546	0.000339319238943368	0.0077167155931618	FALSE	cont	36160	0.0160581236577428	-0.0312638117078957	-0.0792958425147564	0.0167682190989651	0.0245057678676552	-0.0161392911688251	-0.0646972012701498	0.0324186189324995	0.0247740695759124	0.0320001011215638	-0.0155425513811294	0.079542753624257	0.0242560888322295	0.0370441225877053	-0.0101170221223626	0.0842052672977731	0.0240614449404613	0.00617690357655924	-0.0417307672251742	0.0540845743782927	0.024442319844191	0.0222893601629338	-0.0239166030620874	0.068495323387955	0.023574114811986	-0.0114370945681709	-0.0581535951652988	0.035279406028957	0.0238345891271137	-0.0024764772741391	-0.0491181240626409	0.0441651695143627	0.0237963989855064	-0.0329463508602169	-0.0801635154096944	0.0142708136892607	0.0240900260593	-0.0225769064048901	-0.0695737205072021	0.0244199076974219	0.0239776040605408	-0.0318562649638363	-0.079163487670066	0.0154509577423934	0.0241359734041631	0.00150706505096461	FALSE
Job code - historical	22617	22617.9229	Categorical single	2	Online follow-up > Work environment > Employment history	130	binary	15664/20(15684)	0.189294310346049	-0.601748902308111	-1.58106646446143	0.291435191840028	0.46905287932369	0.00926233869894905	FALSE	binary	94000/121(94121)	0.0241959214310328	0.0142468068882538	0.00184831743399045	0.0268665855344836	0.00637199925461234	0.00203764462096356	FALSE	binary	95742/121(95863)	0.200455210310319	-0.139011775196465	-1.27284874889617	0.96352194627886	0.556588648408631	-0.466087813032768	-1.80619019971525	0.73170842165478	0.627005149485179	0.022864886773497	-1.04944536227455	1.0951753476452	0.534778178031035	0.101078936131157	-0.924045702032363	1.14960955403452	0.517804227588243	0.768452800632353	-0.095351789608536	1.73172071239326	0.458030803091875	0.48810770055429	-0.404944923539472	1.46731377126461	0.46907906694419	0.820353846533275	-0.0207404904858932	1.77106189497088	0.44937638281331	0.246675061045488	-0.710758477321747	1.26015130365506	0.493062489912676	0.491573259710474	-0.419571924270178	1.48052521995638	0.475866499288856	0.203050127906447	-0.784723018862603	1.23237865857451	0.504212972574695	0.598858516401262	-0.294216305690139	1.57808304397721	0.469089919063065	0.0131283083249486	FALSE
Date L24 first reported (irritant contact dermatitis)	131728	131728	Date		Health-related outcomes > First occurrences > Skin and subcutaneous tissue disorders	2412	binary	63949/126(64075)	0.189462461874095	-0.235059674760301	-0.591056075690915	0.115676902164006	0.179823710931047	0.00926566449381402	FALSE	binary	382510/799(383309)	0.475057932131245	0.00173724448326441	-0.00302801686427702	0.00651101295326338	0.00243289052099723	0.024453893973407	FALSE	binary	389611/816(390427)	0.242261956294929	0.185247159967875	-0.173388550995422	0.547474435475423	0.183401846905944	0.251664011485119	-0.105574552383987	0.612793055528544	0.182770266015469	0.030508031802697	-0.342797783826681	0.404230905647552	0.190022200364342	0.207347565691843	-0.144607356767513	0.564304330788074	0.180375950366047	0.158104077143526	-0.203467225437507	0.522640098669739	0.18472924247579	0.410835753812788	0.0802856668432151	0.750768068431769	0.170638633508587	0.225640672393242	-0.122705842558482	0.579742288288591	0.178739000923277	-0.0221261808647212	-0.388403570318229	0.346097273877117	0.186852833369485	0.0993316913866174	-0.262228679064114	0.463856948797134	0.184723624344561	0.353559067977725	0.0145749529242999	0.700226177796453	0.174483588925689	0.23475125891714	-0.115974242976093	0.590736676729068	0.179818659543868	0.0155693599895009	FALSE
Operative procedures - main OPCS4: B31.3 Mastopexy	41200	41200.B313	Categorical multiple	240	Health-related outcomes > Hospital inpatient > Summary Operations	2005	binary	64027/48(64075)	0.189528523821079	-0.38359241206593	-0.978416132113468	0.187815592985203	0.2954196306164	0.00926899028867899	FALSE	binary	383009/300(383309)	0.679149699978296	0.00164203326989665	-0.00613492075647594	0.00944054541552755	0.00397088577146509	0.0343895700224486	FALSE	binary	390121/306(390427)	0.433298199620833	0.431399959242341	-0.139887529605844	1.02611414067371	0.295357154469973	0.448550826197505	-0.127689708570028	1.04663158405031	0.297439272448778	0.00676549955626383	-0.634886602880239	0.648417631428043	0.324628463628894	0.419349290185672	-0.147287788970319	1.01089365716806	0.293399178168219	0.00868528556167573	-0.632969070497594	0.650339565449198	0.324629607936875	0.0258311457131152	-0.588580482243998	0.649520534151708	0.31336965711276	0.395067095102592	-0.171565621331806	0.986607420875568	0.293396993214882	0.280367768569792	-0.295839990619727	0.8784181686648	0.297422833975954	0.476494528899534	-0.081671433716837	1.06224807344359	0.289826729966628	0.056594195967507	-0.566114961356671	0.685784562486678	0.316809364089867	0.389546610337402	-0.181735970889497	0.984256191576409	0.295354691910122	0.0254429327617131	FALSE
Operation code: removal of epididymal cyst	20004	20004.1587	Categorical multiple	5	UK Biobank Assessment Centre > Verbal interview > Operations	100076	binary	64000/43(64043)	0.189549479827271	-0.404968412313816	-1.03458118552088	0.198325374876063	0.312048410554626	0.00927231608354397	FALSE	binary	382732/291(383023)	0.205931120902158	0.00510075295677517	-0.00279898231424823	0.0130416065860832	0.00403818624974411	0.0113754101191504	FALSE	binary	389840/298(390138)	0.376225921191436	0.0766414051408518	-0.590479515259633	0.747994663093809	0.33831147305304	0.330954937930012	-0.298942104434225	0.978146605724771	0.323046710038594	0.441058246910613	-0.162249882922792	1.07068400987984	0.312033056905117	0.0241324735245158	-0.642980992984756	0.695478320226348	0.33830645333104	0.593671441537295	0.0103207546795264	1.20994343139362	0.303707027071265	0.430459656785832	-0.157382324634565	1.04974568096194	0.305583670036905	0.607233952881881	0.0358934361584131	1.21539345654333	0.298669796705675	0.5570840657728	-0.0142498502599419	1.16523768877274	0.298666497033591	0.22263295234275	-0.407250016830695	0.869811290776286	0.32303887274739	0.296641087374859	-0.318928045539642	0.934395347489778	0.317121545883852	0.404836914785115	-0.198465447734069	1.03445737253963	0.312030053524939	0.0226519095323505	FALSE
Operative procedures - main OPCS4: T52.2 Revision of palmar fasciectomy	41200	41200.T522	Categorical multiple	240	Health-related outcomes > Hospital inpatient > Summary Operations	2005	binary	64032/43(64075)	0.189594418393226	-0.405024769869291	-1.03477062943753	0.198414514904157	0.312120999493477	0.00927564187840894	FALSE	binary	383072/237(383309)	0.0502087567735738	0.00876971410832123	-7.9375639890998e-06	0.0176214174846765	0.00449376457756012	0.00371049905025039	FALSE	binary	390184/243(390427)	0.453837287925233	0.0218262794980687	-0.657137495129264	0.700790183552401	0.343167509800298	0.333107351189719	-0.296863140280531	0.980368757482859	0.323107015672104	0.0724497383747646	-0.59473632884055	0.74386728522918	0.338371814202133	-0.226770385273526	-0.950051199966592	0.480166377874277	0.361061773060228	-0.0320838084757909	-0.724153164795219	0.655222278815572	0.348484264626522	0.111078359672927	-0.52695147772994	0.763604946325833	0.326424969694475	0.155860609349609	-0.482174201381892	0.808391857758272	0.32642749176539	0.0544253626299778	-0.592426772656103	0.712696276185128	0.330050306794768	0.569549244874305	-0.00963101121050053	1.18302667462541	0.301986938696268	0.11506301158428	-0.531798571848692	0.773343108646918	0.330055187839888	0.404446644981779	-0.198929749739612	1.03413512362093	0.312089273333043	0.0265234699680651	FALSE
Job code at visit	20277	20277.3565	Categorical single	2	UK Biobank Assessment Centre > Verbal interview > Employment	100073	binary	41366/31(41397)	0.189606018774801	0.477446389772761	-0.233700283266491	1.22840153481379	0.368890970994567	0.00927896767327391	FALSE	binary	249070/176(249246)	0.108915821276275	-0.00830671671923249	-0.0185074730331834	0.00184871972908528	0.00518738897821869	0.00676912450353998	FALSE	binary	253613/179(253792)	0.433314476951816	-0.0989618469268078	-0.763515358374348	0.557576524390625	0.334018553708864	-0.104249481403299	-0.782195967164655	0.560919562297683	0.339483290922087	-0.434514555833117	-1.18546986407624	0.27663200540828	0.368889688901171	0.059244536571909	-0.563444439115198	0.688415113216861	0.316798959282084	-0.740542749720687	-1.58283540712785	0.0257096585471113	0.404776811919607	-0.358439746422553	-1.05133023437034	0.316270106960442	0.345548560182169	-0.299496420610719	-0.992397064031304	0.375224116391728	0.345554310574201	-0.106914026402509	-0.748529947258841	0.534701897111985	0.324609417955771	-0.284516828357172	-0.977416705688248	0.390202808919368	0.34555395136149	-0.802598938082237	-1.64488377614486	-0.0363561495696516	0.404766824176787	-0.476628579410006	-1.22757333090888	0.234506149264943	0.368883352889082	0.0254451200839932	FALSE
Operative procedures - secondary OPCS4: V36.1 Prosthetic replacement of cervical intervertebral disc	41210	41210.V361	Categorical multiple	240	Health-related outcomes > Hospital inpatient > Summary Operations	2005	binary	64065/10(64075)	0.189661033442897	0.865840356739451	-0.414420128340454	2.40070133491065	0.69013192928795	0.00928229346813889	FALSE	binary	383263/46(383309)	0.0664275425673972	-0.0186948433188603	-0.0391759946073741	0.00126094688438824	0.0102728011784764	0.00465161457433949	FALSE	binary	390381/46(390427)	0.582934579296614	-0.835845520317797	-2.37068691198719	0.444386555685383	0.690128070400955	-0.488807809190457	-1.82866313552	0.708681161044588	0.626853239120423	-0.13318735564011	-1.26674497622237	0.969051965133844	0.556431475480189	-0.880676507236658	-2.41551336497422	0.399549252706928	0.690125038903993	-0.320332322639069	-1.53799234614114	0.821787780988036	0.585612816891288	-0.961303811448558	-2.49613952266892	0.318920204883903	0.690124243531229	-0.393604659497938	-1.61125902873689	0.748509145529603	0.58560951818713	-0.661558190331391	-2.00140667643965	0.535922295375048	0.626848995709317	-1.98877522872512	-4.91695367206984	-0.262459408432174	1.06908033029937	-1.3034612974282	-3.20734433690489	0.116692421698027	0.801834891302066	-0.86928379133012	-2.40412353900129	0.41094611007596	0.690126993909291	0.0325954766175248	FALSE
Operative procedures - OPCS4: W04.8 Other specified complex reconstruction of hindfoot	41272	41272.W048	Categorical multiple	240	Health-related outcomes > Hospital inpatient > Summary Operations	2005	binary	64065/10(64075)	0.189661063616308	0.865838695132455	-0.414419411762625	2.40069783481614	0.690136031701611	0.00928561926300386	FALSE	binary	383255/54(383309)	0.293848703309625	-0.00981390184583038	-0.0283344006685171	0.00851017206153272	0.00936502154991138	0.0157269901571404	FALSE	binary	390372/55(390427)	0.526986457969607	-0.543610240375712	-1.88344113258905	0.653848192332668	0.62683798572606	-1.18547186006676	-3.08934431572299	0.234663761475611	0.801819647016139	0.263272957486306	-0.724127011903306	1.29225724597108	0.504019000698534	-1.28785389358878	-3.19172252269421	0.132275398633127	0.801808473608856	-0.540181237162885	-1.88001481741298	0.657280554623662	0.626839659439506	-0.107662717258518	-1.17962617886576	0.964300850430859	0.534588958916657	-0.61831203752146	-1.95813715736846	0.579139182460441	0.626834377723263	-0.668483766920119	-2.0083075277493	0.528965731780319	0.626833509012267	-0.598477822138472	-1.93830764147242	0.59897929131851	0.626837312435167	-0.383355030045143	-1.60098522863928	0.758731250147682	0.585595241036319	-0.869718735010462	-2.40453908114957	0.410483358772271	0.690113430810616	0.0300056870379282	FALSE
Type of cancer: ICD9	40013	40013.1533	Categorical single	87	Health-related outcomes > Cancer register	100092	binary	64065/10(64075)	0.189722003787609	0.865745247561773	-0.41454600325313	2.40062942629363	0.69008782903732	0.00928894505786883	FALSE	binary	383270/39(383309)	0.817624591720943	-0.00253182017722303	-0.0241462443466319	0.0190950634254476	0.0109780020958944	0.0412018649628734	FALSE	binary	390385/42(390427)	0.348754157990032	-1.92182557241798	-4.8500322089984	-0.195432798565512	1.06908916715813	-0.483541787232522	-1.82347785516578	0.714047979940879	0.626899865446407	-0.826721195135007	-2.36162872764896	0.453605941138999	0.690168831442443	-1.2834068995725	-3.18733473461308	0.136825400530225	0.801863813150886	-0.814863539294914	-2.34976832921871	0.465459373207832	0.690166836611801	-0.423244848361267	-1.64098569353072	0.718967545798155	0.585657045063433	-0.394568721622335	-1.6123031949363	0.747635575650461	0.58565312883486	-2.05719371876269	-4.98539658967012	-0.330813166075744	1.06907033751365	-1.27675155388842	-3.18068443624642	0.143489809882735	0.801867617516239	-0.198183818661541	-1.33181100857219	0.904128614381127	0.556467371396954	-0.86320169031269	-2.39810031109207	0.417112293045725	0.690162649210056	0.0212104641497878	FALSE
Why reduced smoking: Health precaution	6158	6158.3	Categorical multiple	100361	UK Biobank Assessment Centre > Touchscreen > Lifestyle and environment > Smoking	100058	binary	1132/967(2099)	0.189724141755519	0.11496393274478	-0.0568488635998768	0.286916282499542	0.0876825277652463	0.0092922708527338	FALSE	binary	6372/5695(12067)	0.695988975695938	0.000486364625962428	-0.0019532712073805	0.00292623689771047	0.00124473336147415	0.0353134173717838	FALSE	binary	6514/5815(12329)	0.345986573622572	-0.0653940335464533	-0.239441846359837	0.108557391062556	0.0887625229917938	0.0284623763065714	-0.147147992944583	0.204090893611043	0.0895887431086105	-0.0552363855365555	-0.22950015489801	0.118940172662809	0.088875010275975	0.0178469822217743	-0.154433300818568	0.190146188378443	0.0878907586179375	0.00289279315029356	-0.171849318668076	0.177621188762707	0.0891378275279412	-0.0713516454962767	-0.240995833805661	0.0982242323164342	0.0865239139910588	-0.083388589857003	-0.256715844490738	0.0898233017818613	0.0883901327120451	0.00648605477858036	-0.164427093334611	0.177413037350527	0.0871922359826964	0.1077811870368	-0.0643275347158822	0.280021989055132	0.087832196380457	0.0653592294001181	-0.106375805690284	0.237174822023763	0.0876284647622354	-0.114688034348497	-0.286571817298121	0.0570557501916027	0.0876475426905295	0.0210573515901833	FALSE
Patient classification on admission (recoded): Day case: In day bed unit	41247	41247.2002	Categorical multiple	266	Health-related outcomes > Hospital inpatient > Summary Administration	2001	binary	63691/384(64075)	0.18975472068457	-0.134466580565951	-0.336413710015477	0.0664356225239588	0.102683861378305	0.00929559664759878	FALSE	binary	380947/2362(383309)	0.247552220866015	0.00163915693695111	-0.00113879540605488	0.00441991805449574	0.00141795197146884	0.0134475910896218	FALSE	binary	388026/2401(390427)	0.784091805801753	0.0916835726507694	-0.113322569347027	0.297218262447611	0.104641131502937	0.0791224356035078	-0.129393405563939	0.287718868371268	0.10631316544981	0.115191825011543	-0.0884705915834669	0.319553177736646	0.104000648102777	0.0569559454747258	-0.14722167832404	0.261765489109383	0.104245753761439	0.10017311074236	-0.104560714259762	0.305470272814601	0.104511404383225	0.0323425442324038	-0.169258561912497	0.234898139351225	0.103016497707618	0.136555404028799	-0.0624933223121323	0.336878375656394	0.101798792607089	0.206220387178024	0.0125875418278525	0.401789243653168	0.0992102284726674	0.131699291662839	-0.0684916358748529	0.333023178987943	0.102344225424692	0.0446314569884014	-0.159542581740932	0.249437439599809	0.104243925245075	0.134322315557127	-0.0665788639750278	0.336268379387037	0.102683327070088	0.0412135264009799	FALSE
Mean thickness of fusiform (left hemisphere)	26761	26761	Continuous		UK Biobank Assessment Centre > Imaging > Brain MRI > T1 structural brain MRI > Freesurfer desikan white	192	cont	5961	0.189759545567485	-0.0331118715701015	-0.0826267260802503	0.0164029829400473	0.0252580120497579	0.00929892244246375	FALSE	cont	35529	0.0486215521133424	0.000699926191179615	4.19122255754082e-06	0.00139566115980169	0.000354961249229897	0.00359393887066137	FALSE	cont	36160	0.124324123481132	0.0214847105894275	-0.0287578278669536	0.0717272490458086	0.0256335608511883	-0.0040876194929701	-0.054880239014667	0.0467050000287268	0.0259142102151352	-0.00258287741623474	-0.0523135156290945	0.047147760796625	0.0253723912040091	-0.0188127280480241	-0.0681443008951186	0.0305188447990703	0.02516878950212	0.020600785869313	-0.029511669343968	0.0707132410825939	0.025567192852473	0.00530288017116687	-0.0430295522754675	0.0536353126178013	0.0246590316944744	-0.0264489815860561	-0.0753154471168761	0.0224174839447639	0.0249314934366673	0.0212307587280389	-0.0275574081071956	0.0700189255632734	0.0248915457262306	0.0196592499377664	-0.0297309208675777	0.0690494207431105	0.025198685967838	0.0486795347310616	-0.000480144761930618	0.0978392142240539	0.0250810901364496	0.0325908888310247	-0.016893484745427	0.0820752624074764	0.0252467478799095	0.00858086530469399	FALSE
Vitamin and mineral supplements	6155	6155.100	Categorical multiple	100629	UK Biobank Assessment Centre > Touchscreen > Health and medical history > Medication	100045	binary	19624/43606(63230)	0.189764101636385	0.0226487719344972	-0.0112039418996342	0.0565046796873218	0.0172727688865262	0.00930224823732872	FALSE	binary	117756/260798(378554)	0.0287903797213823	-0.000529625148673181	-0.00100444014816649	-5.48376821039739e-05	0.000242249419582093	0.00231177689518218	FALSE	binary	119978/265596(385574)	0.414770653585706	-0.0113282596411758	-0.045537944045983	0.0228815876675075	0.017454125593725	0.00828310697096877	-0.0264555969556792	0.0430273905817893	0.017725411596446	-0.0188442172302494	-0.0530271729776548	0.015338320172256	0.0174403409590112	-0.0135553119470605	-0.0473435186146078	0.020229377674335	0.0172381488301045	-0.0214335412956222	-0.05563311049283	0.0127656729374914	0.0174488333842728	-0.0162239739503928	-0.0493989486004319	0.0169422717577829	0.0169239471793674	0.00136546163139374	-0.0322726117474512	0.0349993152541617	0.0171613704670345	-0.0280551857123145	-0.0612287368909259	0.00510919239548672	0.0169231083514128	-0.0301142352062421	-0.0638168938414721	0.00358355536649326	0.0171941584429172	-0.026413145737345	-0.0600662718346526	0.00723485578026772	0.0171688211575899	-0.0226869292860012	-0.0565520734305212	0.0111749831886914	0.0172774757930037	0.0244980095367251	FALSE
Operative procedures - OPCS4: C73.2 Capsulotomy of anterior lens capsule	41272	41272.C732	Categorical multiple	240	Health-related outcomes > Hospital inpatient > Summary Operations	2005	binary	64065/10(64075)	0.18979689259684	0.865576618236753	-0.414675161968258	2.40043151812699	0.69012934686259	0.00930557403219369	FALSE	binary	383262/47(383309)	0.666109948340196	0.00432611986006463	-0.0153104450435421	0.0241908164191098	0.0100367216603281	0.0337981350371266	FALSE	binary	390377/50(390427)	0.554073851560217	-0.826934212859033	-2.36177417681569	0.45329581204627	0.690120529693545	-0.776351133587962	-2.31119392868282	0.503882961812504	0.690122993563585	-0.546185958312363	-1.88603543070228	0.651295659968003	0.626845038712599	-1.2859677375506	-3.18984911518166	0.134184756129247	0.801796667429617	-1.22682653439724	-3.1307140581832	0.193336442461034	0.801809581165924	-0.946513808120482	-2.48135671941923	0.333720473393105	0.690120652686767	-0.211203570012674	-1.34474207135096	0.891015223119249	0.556416753999098	0.141700399537964	-0.845720603331983	1.17070405652481	0.504026503220301	-0.592284648002328	-1.93213804806841	0.605201987456754	0.626847338907503	-0.605617262587365	-1.9454632042041	0.591859917506505	0.626842639616525	-0.867150826249452	-2.40198755569893	0.413074499653987	0.69011788739694	0.0313049564722866	FALSE
Operative procedures - main OPCS4: E03.6 Septoplasty of nose NEC	41200	41200.E036	Categorical multiple	240	Health-related outcomes > Hospital inpatient > Summary Operations	2005	binary	63498/577(64075)	0.189830813426859	0.109782541721496	-0.0543203474670244	0.274267318520729	0.0837790672162557	0.00930889982705867	FALSE	binary	379925/3384(383309)	0.156851809620412	-0.00167878826782963	-0.00400254585720013	0.000645476046547627	0.00118567553803661	0.00903988948368157	FALSE	binary	386983/3444(390427)	0.833756173733328	-0.0925286590593798	-0.257871391511219	0.0723471329785083	0.0841944554007417	-0.0501075634518593	-0.216152256754789	0.11540023617141	0.0845342086008581	-0.0727359537053832	-0.237416610946419	0.0915461090307488	0.0838746408529272	-0.0241515317521549	-0.184479202864463	0.136217770850709	0.081769432374235	-0.157876711307779	-0.326420299721164	0.00986633307030176	0.0857397223122145	-0.0705344251069373	-0.229501181473797	0.0886068645628814	0.0811099657092123	-0.0650208739233642	-0.22603180145696	0.0959618586837077	0.0820996796787841	-0.105002023945714	-0.265713437242344	0.055709429868183	0.0819542684641215	-0.0287293263769348	-0.188918427832799	0.131515034013349	0.0817023117965245	-0.130803141118063	-0.29497275592531	0.0330173780194089	0.083626905711561	-0.109444413592673	-0.273945634092519	0.0546747696667462	0.0837874341426567	0.0432696093442408	FALSE
Job coding	22601	22601.31152695	Categorical single	497	Online follow-up > Work environment > Employment history	130	binary	15637/47(15684)	0.189843587506729	-0.387077814625457	-0.986175822358761	0.19025425631333	0.297990882875944	0.00931222562192364	FALSE	binary	93851/270(94121)	0.806501646034524	0.00102650901703679	-0.00718226661986363	0.00925980942299657	0.00419154503352725	0.0406838197202556	FALSE	binary	95590/273(95863)	0.600740164438149	-0.0320120069073588	-0.685252402123548	0.617453187870101	0.329472082840467	0.383342625512557	-0.210726334717204	0.993685776820867	0.304980537695968	0.170970921449898	-0.444230406913491	0.795427321564432	0.313777236367188	0.366936519527787	-0.210086662056979	0.965744966989936	0.297833416403072	0.212155208407125	-0.395412131313075	0.831523699060085	0.310603438832945	-0.222458475347156	-0.8876554966293	0.434739769865031	0.334360604757025	0.334719247243808	-0.242279503534386	0.933505016887141	0.297821152800195	0.0365039390290847	-0.578622151139422	0.660887099984001	0.313738409916904	0.14714611992355	-0.460385199272947	0.766479299448554	0.310584821071105	0.0196167737049754	-0.61284328793959	0.655473394470405	0.320917119554639	0.382698157073807	-0.19432850912991	0.981509889657593	0.297835179435659	0.0334222844393893	FALSE
Date N70 first reported (salpingitis and oophoritis)	132106	132106	Date		Health-related outcomes > First occurrences > Genitourinary system disorders	2414	binary	63922/153(64075)	0.189858480648794	-0.213444190655701	-0.536439078648813	0.105334274181962	0.16337318266255	0.00931555141678861	FALSE	binary	382437/872(383309)	0.688928326452391	0.000933431952603712	-0.00363525806466393	0.00550826711861391	0.00233207178246257	0.0349507857019513	FALSE	binary	389539/888(390427)	0.228300225215779	0.105826368025325	-0.22535264134206	0.438812191614424	0.169049413749372	0.0296687611912172	-0.313476813405732	0.372226366776604	0.174505714711261	0.0375581399796891	-0.299911873143824	0.375582153603762	0.171919782853697	0.165177565138463	-0.157354550411884	0.491203106254317	0.165093423359376	0.0929244340192707	-0.239451517017483	0.426870371155055	0.169596005473683	-0.15434298140191	-0.497421718022507	0.188147355821476	0.174471255542759	0.0090512445955673	-0.324523320271797	0.343952643368053	0.170141611656556	0.276347912598075	-0.0327715260899383	0.59150592273967	0.158935483918776	-0.157311763432842	-0.508417926718121	0.191563730804492	0.178120491586326	0.0971055816277292	-0.230627674944074	0.427319649988432	0.167473585504185	0.213307013908571	-0.105463240606906	0.536295242170521	0.163369534143842	0.0148212957697187	FALSE
Operative procedures - main OPCS4: T36.1 Omentectomy	41200	41200.T361	Categorical multiple	240	Health-related outcomes > Hospital inpatient > Summary Operations	2005	binary	64065/10(64075)	0.189898677717368	0.865436052830785	-0.414894667324677	2.40034562694468	0.690174271542424	0.00931887721165358	FALSE	binary	383245/64(383309)	0.879131227944407	0.00130564312741124	-0.015527373301972	0.0182339188358165	0.00858749701632463	0.0441396131928855	FALSE	binary	390362/65(390427)	0.633655008080531	-0.543811354625116	-1.88366134233182	0.653670850787501	0.626849523099915	0.0655239514401099	-1.00646315458656	1.13751104510366	0.534601611991068	-0.837234168817027	-2.37207097682781	0.442991402074368	0.690123867794814	-0.189488512746767	-1.32302692729039	0.912730122874661	0.556420295281749	-0.135307606338621	-1.26885497838034	0.966920528191955	0.556425354693252	-0.953950928724895	-2.48879327123233	0.326282635906193	0.690126452540574	-0.395694445434979	-1.61334531309533	0.74641526511302	0.585607134457597	-0.264279678183389	-1.39781343219171	0.83793397974042	0.556417650840813	-0.375100450526248	-1.59275678646652	0.76701553566304	0.585610373333036	0.311130247813554	-0.645957233360684	1.32429732310778	0.49288565238521	-0.869386428585228	-2.40422430123264	0.410840718095557	0.690124350777094	0.0349621593245549	FALSE
Operation code: mouth/salivary gland surgery	20004	20004.1130	Categorical multiple	5	UK Biobank Assessment Centre > Verbal interview > Operations	100076	binary	63659/384(64043)	0.189912858634839	-0.134420214540988	-0.336369718579562	0.0664843602466676	0.102685073384342	0.00932220300651856	FALSE	binary	380672/2351(383023)	0.678226563508254	0.00058927430195015	-0.00219389314334434	0.00337459467643253	0.00142044468535908	0.0343356069763426	FALSE	binary	387732/2406(390138)	0.641790605045502	0.163670000940633	-0.0377283090040863	0.366052945042796	0.1029210569437	0.0280238221819591	-0.183401667170747	0.2391523557671	0.107697580734161	0.150877698686606	-0.05100870565867	0.353687423324302	0.103153872336885	0.155965757249712	-0.0433182807887306	0.356496186635217	0.101911503719553	0.0585354471394671	-0.148465656200121	0.265810937294345	0.105591663683699	0.0432399961689788	-0.157880989697656	0.245376162897716	0.102787586465292	0.0689814935197394	-0.133380581635964	0.272204549243204	0.103380043286712	0.142123489470408	-0.0543728321204763	0.340207677248376	0.100579343181916	0.0319976291446052	-0.173273099495854	0.237761800549279	0.104766808391422	0.18014198260589	-0.0174012959651694	0.379146400066011	0.101080074114165	0.134599243073139	-0.0663066320113985	0.336549963364384	0.102685714820891	0.035270571766044	FALSE
Operative procedures - secondary OPCS4: Z52.8 Specified chest wall NEC	41210	41210.Z528	Categorical multiple	240	Health-related outcomes > Hospital inpatient > Summary Operations	2005	binary	64065/10(64075)	0.190405516188532	0.864441546896972	-0.415838396289584	2.39931669626955	0.690115119989594	0.00932552880138353	FALSE	binary	383242/67(383309)	0.862086085104989	-0.00145636618723591	-0.017917164634924	0.0150342836560061	0.00838171485211326	0.0433517527197375	FALSE	binary	390359/68(390427)	0.231575142846737	-0.318070408113007	-1.53571421616455	0.824031364070574	0.585603242861296	0.202813885835524	-0.821968258276879	1.25101673414595	0.517622207170313	0.146138252144437	-0.8786381886369	1.19433560305433	0.517619165426528	-1.28692638250321	-3.19079971176421	0.133211249298858	0.801809206099539	-0.313594514392533	-1.53124165475625	0.828511074486356	0.58560521264842	-1.35614694372782	-3.26002365227755	0.0639971815400598	0.801799363036528	-0.211951712588224	-1.34547409513938	0.890250001777742	0.556411476554272	-0.109338969885469	-1.18129772168409	0.962619758463613	0.534586338421204	-0.372263356098735	-1.58990702899507	0.769838298601837	0.585603170123573	0.310350925695158	-0.646718765278852	1.32350209891618	0.492876753945958	-0.868118617297525	-2.40294425219353	0.412091039719542	0.690116814621939	0.0150050308412441	FALSE
Operative procedures - OPCS4: Z52.8 Specified chest wall NEC	41272	41272.Z528	Categorical multiple	240	Health-related outcomes > Hospital inpatient > Summary Operations	2005	binary	64065/10(64075)	0.190405516188532	0.864441546896972	-0.415838396289584	2.39931669626955	0.690115119989594	0.0093288545962485	FALSE	binary	383242/67(383309)	0.862086085104989	-0.00145636618723591	-0.017917164634924	0.0150342836560061	0.00838171485211326	0.0433539112415818	FALSE	binary	390359/68(390427)	0.231575142846737	-0.318070408113007	-1.53571421616455	0.824031364070574	0.585603242861296	0.202813885835524	-0.821968258276879	1.25101673414595	0.517622207170313	0.146138252144437	-0.8786381886369	1.19433560305433	0.517619165426528	-1.28692638250321	-3.19079971176421	0.133211249298858	0.801809206099539	-0.313594514392533	-1.53124165475625	0.828511074486356	0.58560521264842	-1.35614694372782	-3.26002365227755	0.0639971815400598	0.801799363036528	-0.211951712588224	-1.34547409513938	0.890250001777742	0.556411476554272	-0.109338969885469	-1.18129772168409	0.962619758463613	0.534586338421204	-0.372263356098735	-1.58990702899507	0.769838298601837	0.585603170123573	0.310350925695158	-0.646718765278852	1.32350209891618	0.492876753945958	-0.868118617297525	-2.40294425219353	0.412091039719542	0.690116814621939	0.0150072181635242	FALSE
Operative procedures - OPCS4: X48.1 Application of plaster cast	41272	41272.X481	Categorical multiple	240	Health-related outcomes > Hospital inpatient > Summary Operations	2005	binary	63934/141(64075)	0.190429943832699	-0.221659577951805	-0.557610049769133	0.109837888272106	0.169876585741093	0.00933218039111348	FALSE	binary	382389/920(383309)	0.048683176769953	0.00447467455455905	2.58392738696957e-05	0.00893536205635255	0.00227241098879401	0.00360041443619409	FALSE	binary	389489/938(390427)	0.171361191617478	0.0333355181815988	-0.318412102043459	0.38541181678142	0.179090738731276	0.175083192672158	-0.168096486027429	0.520362654269946	0.175200237313484	0.161608320125075	-0.17775338036859	0.503844503467818	0.173462176077449	0.233324251451821	-0.0961459847000352	0.567648075987753	0.168950615441179	0.170985232506041	-0.16837936111776	0.513224322049951	0.173463664803851	0.43251304032499	0.1223660396844	0.751244496420301	0.160095945251296	0.184411114260485	-0.147074666201172	0.520349890090064	0.169870745227725	0.0676064887047055	-0.269349421450138	0.407918737388316	0.172365056374942	0.390617103132673	0.073104832269113	0.715314402899126	0.163477869609997	0.281672785858479	-0.0431186660868579	0.612237928683547	0.166811699703355	0.221606402456222	-0.109886682097484	0.557552330528976	0.169874463435605	0.0113587646003762	FALSE
Operation code: eye surgery	20004	20004.1434	Categorical multiple	5	UK Biobank Assessment Centre > Verbal interview > Operations	100076	binary	63450/593(64043)	0.190576788225852	0.108052502941988	-0.0537375222600401	0.270204553847196	0.0825935534874465	0.00933550618597845	FALSE	binary	379436/3587(383023)	0.374883505118318	-0.00102173278908677	-0.00327804538561499	0.00123531704689971	0.00115129890896021	0.0196252806078398	FALSE	binary	386476/3662(390138)	0.524623017558606	0.0257814186629314	-0.132390720317009	0.183993120643225	0.0806691156820918	-0.00844869616648849	-0.170333637134816	0.153105651095318	0.082466003299606	-0.0534914470998984	-0.214898530372085	0.107631056831391	0.0822340541340589	-0.0885537909696118	-0.249346880750173	0.0720146871427648	0.0819363202854739	-0.0477434267761775	-0.209152684032308	0.113381285721299	0.0822352018879511	-0.156724975575881	-0.317199072508174	0.00355384540275195	0.0817806130538861	0.00443029238866358	-0.151579205797781	0.16068969241894	0.0796208693420015	-0.017331178361389	-0.172270630983597	0.137960991413941	0.0791018167938277	-0.0395454102148924	-0.198093648679992	0.119002837880935	0.0808503276170557	0.0148581229306347	-0.141155727892766	0.171121848557831	0.0796231278212485	-0.107820535004221	-0.269977348641099	0.0539741772883282	0.0825957667275388	0.0298810096679645	FALSE
Mean MD in external capsule on FA skeleton (left)	25137	25137	Continuous		UK Biobank Assessment Centre > Imaging > Brain MRI > Diffusion brain MRI > dMRI skeleton	134	cont	5595	0.190697021080605	-0.0320484138921987	-0.0800759593358042	0.0159791315514067	0.024498995207427	0.00933883198084342	FALSE	cont	33361	0.0971673811394047	0.000575150656172575	-0.000104495988489667	0.00125479730083482	0.000346752281643079	0.00621654291141426	FALSE	cont	33954	0.139594067079469	0.0270999543047592	-0.0218412964850858	0.0760412050946041	0.0249695942574463	0.0124414324827591	-0.0372497127955013	0.0621325777610194	0.0253521868722536	-0.00141957449625951	-0.0500308586172764	0.0471917096247573	0.0248012468264724	0.0154466727865482	-0.0328113275412493	0.0637046731143457	0.0246210031091163	-0.0228174899908626	-0.0716903045355085	0.0260553245537832	0.0249346784094132	0.0287792427631933	-0.018449323494665	0.0760078090210516	0.024095790724342	0.0328213531894421	-0.0150045040745235	0.0806472104534076	0.024400525765548	0.0584666472625582	0.0107395075418486	0.106193786983268	0.0243501605427265	0.0321310067354507	-0.0160340726028418	0.0802960860737431	0.024573595260553	0.0151046690678027	-0.0329321317737964	0.0631414699094018	0.0245081481793548	0.0313753735081268	-0.0170050472330937	0.0797557942493473	0.024683461423987	0.00951485191828164	FALSE
Weighted-mean MO in tract inferior longitudinal fasciculus (left)	25556	25556	Continuous		UK Biobank Assessment Centre > Imaging > Brain MRI > Diffusion brain MRI > dMRI weighted means	135	cont	5595	0.190758042433368	0.0345026354421251	-0.0172099055580461	0.0862151764422963	0.0263787225107034	0.0093421577757084	FALSE	cont	33359	0.00139743866860818	-0.00118171176908873	-0.00190660317737621	-0.000456820360801258	0.000369835930471141	0.00036479019167674	FALSE	cont	33952	0.0500766894101172	0.00920731175173545	-0.0429859071753573	0.0614005306788282	0.0266287329364906	0.00485312979485658	-0.0481398113745693	0.0578460709642825	0.0270367474343933	-0.00893406704199846	-0.0607753941606451	0.0429072600766482	0.0264491994035476	-0.00191373297089711	-0.0533783017697748	0.0495508358279806	0.0262569790943779	0.0244309749374083	-0.0276892607132773	0.0765512105880938	0.0265914972147584	-0.00582092844427087	-0.0561915471598257	0.044549690271284	0.0256988509464407	-0.00309441663794007	-0.0541023010541963	0.0479134677783162	0.0260239808867356	-0.0419741646884621	-0.092872599140056	0.00892426976313173	0.0259681400334827	-0.0324071525103051	-0.0837726265539965	0.0189583215333863	0.0262064214199231	-0.0618028697797137	-0.113031541282065	-0.0105741982773627	0.0261366254116816	-0.0347198324784868	-0.0863149563151518	0.0168752913581783	0.0263235876559155	0.00399405048339822	FALSE
Operation code: skin operation or plastic surgery	20004	20004.1474	Categorical multiple	5	UK Biobank Assessment Centre > Verbal interview > Operations	100076	binary	63498/545(64043)	0.190809228937392	-0.112708414173655	-0.282156679268397	0.0561029862423296	0.0862383014090966	0.00934548357057337	FALSE	binary	379878/3145(383023)	0.152345682038221	0.00176015564341497	-0.000649912493000577	0.00417239168590346	0.0012300793019295	0.00882187877741323	FALSE	binary	386933/3205(390138)	0.308474964283172	-0.0513110090823198	-0.229108892312895	0.126149819237643	0.090565477429003	-0.0539101878301966	-0.234494082873799	0.126027496875064	0.0919052180868584	0.143910092749386	-0.0251879061300384	0.313614775279895	0.0863775022841848	-0.0353337435787421	-0.2100526590554	0.139385156314169	0.0890837705766548	0.0135072166920547	-0.161412104716708	0.188406727165587	0.0891815637947502	-0.00339337675520824	-0.173327312683601	0.167054134690559	0.0867782339686781	0.0170201623635093	-0.15431168255689	0.188717824735914	0.0874528235340249	-0.0382572409877692	-0.209891552267956	0.133708781499123	0.0875973479766369	0.0785710883245426	-0.0909426014364402	0.248645396905756	0.0865770575231719	0.0714183541137787	-0.0980924970346725	0.241489843222327	0.0865755531998445	0.113034986431471	-0.0557638640871684	0.282470836932977	0.0862326676643729	0.0190515770593639	FALSE
Volume of choroid-plexus (left hemisphere)	26567	26567	Continuous		UK Biobank Assessment Centre > Imaging > Brain MRI > T1 structural brain MRI > Freesurfer ASEG	190	cont	5961	0.190895333906996	0.0282802237691773	-0.0141179939014375	0.0706784414397921	0.0216277459240671	0.00934880936543834	FALSE	cont	35529	0.852665378338651	-5.6486446269094e-05	-0.000652664377105654	0.000539691484567466	0.000304167639456388	0.0429135727853566	FALSE	cont	36160	0.558320357486722	-0.0409433289729142	-0.0840026692717636	0.00211601132593527	0.0219687192103328	-0.0183709220984821	-0.0619016981271156	0.0251598539301513	0.0222092440093999	-0.030319394508907	-0.0729400211706263	0.0123012321528122	0.0217448891042288	-0.00673071549637575	-0.0490093313458649	0.0355479003531134	0.0215703964285716	-0.0492734079810208	-0.0922212630961211	-0.00632555286592044	0.0219118398740285	-0.0105449348966005	-0.051967257894822	0.0308773881016209	0.0211335189223034	-0.0109314810659101	-0.0528114861998134	0.0309485240679932	0.0213670266875547	-0.0294977961228918	-0.0713106969606796	0.0123151047148959	0.0213327903191167	-0.0279821350324723	-0.0703109710639547	0.0143467009990102	0.0215960185832364	-0.0198193356313606	-0.0619506337963377	0.0223119625336165	0.0214952354803708	-0.0282538318788418	-0.070663402469183	0.0141557387114994	0.0216372090622783	0.0314690056432915	FALSE
Area of S-calcarine (left hemisphere)	27372	27372	Continuous		UK Biobank Assessment Centre > Imaging > Brain MRI > T1 structural brain MRI > Freesurfer a2009s	197	cont	5961	0.190912983112901	-0.0330213501440347	-0.0825295190192103	0.0164868187311408	0.0252546016419039	0.00935213516030331	FALSE	cont	35529	0.906066557639181	4.17044054682163e-05	-0.000651054489779395	0.000734463300715828	0.000353442868279618	0.0454455189086514	FALSE	cont	36160	0.506835816375636	0.00334066570582635	-0.0466925074037667	0.0533738388154194	0.02552674341079	0.0454251039363214	-0.00515585799945024	0.096006065872093	0.0258062232826448	0.00123972402830203	-0.048283681973859	0.0507631300304631	0.025266662081905	0.0277696070814179	-0.021356396497601	0.0768956106604369	0.0250639088073095	0.00946819473256952	-0.0404354372029377	0.0593718266680767	0.0254606519737193	0.0175277863437482	-0.0306032403461073	0.0656588130336036	0.0245562752080231	0.0068411518597588	-0.0418216825485802	0.0555039862680978	0.024827601576708	-0.00688759768603369	-0.0554724596767591	0.0416972643046917	0.0247878203321089	-0.0129430496586785	-0.0621274070127862	0.0362413076954292	0.0250936806916647	0.0216668020864117	-0.027288024434154	0.0706216286069774	0.0249765748930807	0.0333916868037369	-0.0158864807697394	0.0826698543772132	0.025141542325263	0.0290651384575003	FALSE
Mean thickness of S-orbital-med-olfact (left hemisphere)	27465	27465	Continuous		UK Biobank Assessment Centre > Imaging > Brain MRI > T1 structural brain MRI > Freesurfer a2009s	197	cont	5961	0.190917259323764	-0.0333914988727521	-0.0834551060116446	0.0166721082661404	0.0255379361381202	0.00935546095516829	FALSE	cont	35529	0.588538958081369	0.000193736226665956	-0.000508262876342355	0.000895735329674267	0.000358157185998013	0.0300530996373683	FALSE	cont	36160	0.191225428577228	0.0166869357773224	-0.0340084794416256	0.0673823509962703	0.0258646169325092	-0.000992419534397719	-0.0522428741456023	0.0502580350768069	0.0261477960168736	-0.000912559217436916	-0.0510914600206467	0.0492663415857729	0.0256010931514042	-0.00134236134404988	-0.0511185996815777	0.0484338769934779	0.0253956562221871	-0.0064462023389122	-0.0570103617689489	0.0441179570911245	0.0257976507051748	0.00465468112029263	-0.0441134107537095	0.0534227729942948	0.0248813035538376	-0.0497780310455389	-0.0990849696771934	-0.000471092413884294	0.0251562212147703	0.0207304184424015	-0.0284975157239978	0.0699583526088008	0.0251159134232085	-0.00757323889569152	-0.0574086033824091	0.042262125591026	0.0254258221690066	0.0143089236789378	-0.0352938718902244	0.0639117192480999	0.0253071663509805	0.0337430309217592	-0.0161873854620718	0.0836734473055903	0.0254743173020858	0.0125727284658122	FALSE
Operative procedures - main OPCS4: J13.2 Percutaneous biopsy of lesion of liver NEC	41200	41200.J132	Categorical multiple	240	Health-related outcomes > Hospital inpatient > Summary Operations	2005	binary	63661/414(64075)	0.190952820208974	0.129063959955876	-0.0643390478681862	0.323123291041406	0.0987682190916447	0.00935878675003326	FALSE	binary	380817/2492(383309)	0.670514858096901	0.000587072458914348	-0.00211690868706222	0.0032930823102771	0.00138002051668636	0.0339967190467968	FALSE	binary	387895/2532(390427)	0.253480495025643	-0.111203413105676	-0.306389670885479	0.0831908418611064	0.0993072997518601	-0.0129641747127643	-0.20569898601738	0.179276178133323	0.0981352940534942	-0.131016309105761	-0.32707040056253	0.0641402525435049	0.0997221412673257	-0.106647460877012	-0.29882517607769	0.0850980942667089	0.0978674912864887	-0.134015278601763	-0.330664457587689	0.0616642490743362	0.100006666264223	-0.0539766694243858	-0.23986980969847	0.132221600474706	0.0948557682535065	-0.120590659494713	-0.312247329401883	0.0706951060763948	0.097617836058199	0.106306750716388	-0.0723842071110935	0.286123115800921	0.0913973499017142	-0.00234970374144689	-0.189108036173598	0.184615624186631	0.095271323368801	-0.0614362535560539	-0.250655348188598	0.127701241868472	0.0964506164620841	-0.129164656319182	-0.323216345818272	0.0642305089771118	0.09876426875177	0.0161708736165187	FALSE
Operative procedures - main OPCS4: G43.1 Fibreoptic endoscopic snare resection of lesion of upper gastrointestinal tract	41200	41200.G431	Categorical multiple	240	Health-related outcomes > Hospital inpatient > Summary Operations	2005	binary	64033/42(64075)	0.19099608113513	0.407294661258499	-0.201841160835764	1.04077066008183	0.314466904046297	0.00936211254489823	FALSE	binary	383036/273(383309)	0.000244590699225358	-0.0152990873311987	-0.023559900536686	-0.00710786964583711	0.00419402707178692	0.00016188913831808	FALSE	binary	390150/277(390427)	0.00572065672033083	0.167295132685903	-0.367526946330848	0.709235821399304	0.273048644491631	0.217847929977754	-0.316980878038905	0.759795148684651	0.27305213166556	-0.115404657160104	-0.696068354003042	0.458213502473114	0.292448952130902	-0.0747741353505301	-0.63988505943853	0.488184712082663	0.285896789128054	0.270408958416239	-0.250403517850457	0.802506512690731	0.267064723976623	0.144543743350912	-0.376255423902101	0.676628596584319	0.267057936159394	-0.141233898337977	-0.71381258606496	0.426852643755247	0.28904599895997	-0.49552986728344	-1.12901116244901	0.113611506000501	0.314464383493127	-0.85678336865986	-1.60695383001193	-0.172606670092231	0.36185071203336	-0.492842310956187	-1.14035978298846	0.12557520890251	0.320259371705853	-0.406388551417167	-1.03987887366742	0.20276264236686	0.314471318738243	0.00077431208714292	FALSE
Type of cancer: ICD10	40006	40006.C819	Categorical single	19	Health-related outcomes > Cancer register	100092	binary	64055/20(64075)	0.19106386990426	-0.599046458430596	-1.5779343504617	0.293623902090864	0.468886261839138	0.0093654383397632	FALSE	binary	383208/101(383309)	0.304522607561005	0.00703666976239062	-0.00637844745350607	0.0205987390155625	0.00686921139843226	0.0162256087031601	FALSE	binary	390321/106(390427)	0.390583845775275	0.148430745673704	-0.876333474861722	1.19661638095764	0.517611804664499	-0.0858092128160759	-1.21932659032135	1.01638722744455	0.556406498865254	0.265376608842686	-0.722020629743898	1.29435840344645	0.504016803767801	-0.594470910431067	-1.93429440798931	0.602978425114013	0.6267603369002	0.151863295704951	-0.872902143019827	1.20005010293469	0.517612458161576	0.508899896880126	-0.383736037998902	1.48775895011475	0.468874370351011	0.192880670729298	-0.7945105196376	1.22185687212618	0.504013610270145	0.24985827834136	-0.707193887824005	1.26299378577733	0.492867013626178	-0.376876856355572	-1.59450615849742	0.765208235861546	0.585578538648482	0.64528935545192	-0.2317033998037	1.61565302878329	0.462977075508072	0.596526190685186	-0.29611029079337	1.57538569559115	0.468874638583152	0.023378100529332	FALSE
Type of cancer: ICD10	40006	40006.D472	Categorical single	19	Health-related outcomes > Cancer register	100092	binary	64065/10(64075)	0.191067566836098	0.863199365802413	-0.417095638861397	2.39808467912076	0.690125376796695	0.00936876413462818	FALSE	binary	383217/92(383309)	0.405924306693248	-0.00594373692522914	-0.0200212261419686	0.00808221070587167	0.00715468930230681	0.0210887584182352	FALSE	binary	390334/93(390427)	0.4031318723857	0.0222375138776938	-1.04976913358707	1.09424427256996	0.53461241299793	0.612381458409801	-0.298426505698625	1.60104706337052	0.475699433201285	-0.139382191651095	-1.27294544119049	0.962862732194573	0.556434419126844	-0.368668188908502	-1.58633957494285	0.773464850208034	0.585619337375971	0.162506388993743	-0.862317070720798	1.21074890719004	0.51764411137422	0.261068750525771	-0.696048818265492	1.27426288132305	0.492901162562069	0.300411518725935	-0.65670104732956	1.31360099452538	0.492898554161927	0.429388800499736	-0.481397942132802	1.41803617852058	0.475688860575081	-0.366238130955972	-1.58391369824725	0.775899765283813	0.58562182329153	0.088067856685154	-0.936744777136823	1.13629984362948	0.51763830951182	-0.866752456622241	-2.40160199272616	0.413491301353742	0.690131986673454	0.0239993000568704	FALSE
Operative procedures - secondary OPCS4: Y66.6 Harvest of bone from fibula	41210	41210.Y666	Categorical multiple	240	Health-related outcomes > Hospital inpatient > Summary Operations	2005	binary	64055/20(64075)	0.191150702914579	-0.598945579954414	-1.57785158768684	0.293746577090818	0.468889894505136	0.00937208992949315	FALSE	binary	383222/87(383309)	0.659618398600228	0.00324477424883167	-0.0111835169811421	0.0177780632371826	0.00737217062568435	0.0334765152823347	FALSE	binary	390336/91(390427)	0.410159398339937	-0.319038852241198	-1.53668543482259	0.823065757072002	0.585576101268149	0.522784014571581	-0.409158683107714	1.5226999855015	0.483564362930544	0.0147798981755436	-1.05719061555633	1.08675043347545	0.534581181583376	-0.59361003400669	-1.93344601913907	0.603854838287836	0.626730851577872	-0.132251460054275	-1.26578490099716	0.969962118596139	0.556402584650599	-0.260574136283496	-1.39410182347237	0.841633414046445	0.556393150417843	-0.0575547696189961	-1.12951968542883	1.01441016512468	0.534577114450551	0.344782552541132	-0.587146946228391	1.34468697877869	0.483557588243633	0.213721674813779	-0.773692584910406	1.24271912680775	0.504016594376269	-0.384798313079803	-1.6024403060744	0.757300952184526	0.5855654443096	0.598353295130224	-0.294303583201853	1.57722987389637	0.468876327586308	0.0242727153418785	FALSE
Operative procedures - OPCS4: Y66.6 Harvest of bone from fibula	41272	41272.Y666	Categorical multiple	240	Health-related outcomes > Hospital inpatient > Summary Operations	2005	binary	64055/20(64075)	0.191150702914579	-0.598945579954414	-1.57785158768684	0.293746577090818	0.468889894505136	0.00937541572435812	FALSE	binary	383222/87(383309)	0.659618398600228	0.00324477424883167	-0.0111835169811421	0.0177780632371826	0.00737217062568435	0.0334786738041789	FALSE	binary	390336/91(390427)	0.410159398339937	-0.319038852241198	-1.53668543482259	0.823065757072002	0.585576101268149	0.522784014571581	-0.409158683107714	1.5226999855015	0.483564362930544	0.0147798981755436	-1.05719061555633	1.08675043347545	0.534581181583376	-0.59361003400669	-1.93344601913907	0.603854838287836	0.626730851577872	-0.132251460054275	-1.26578490099716	0.969962118596139	0.556402584650599	-0.260574136283496	-1.39410182347237	0.841633414046445	0.556393150417843	-0.0575547696189961	-1.12951968542883	1.01441016512468	0.534577114450551	0.344782552541132	-0.587146946228391	1.34468697877869	0.483557588243633	0.213721674813779	-0.773692584910406	1.24271912680775	0.504016594376269	-0.384798313079803	-1.6024403060744	0.757300952184526	0.5855654443096	0.598353295130224	-0.294303583201853	1.57722987389637	0.468876327586308	0.0242749026641585	FALSE
Polyunsaturated Fatty Acids to Total Fatty Acids percentage	23453	23453	Continuous		Biological samples > Blood assays > NMR metabolomics	220	cont	15142	0.191248313625827	0.0208112477049782	-0.0104053309533051	0.0520278263632615	0.015925845053352	0.00937874151922309	FALSE	cont	90831	0.90298355319405	2.71876957980288e-05	-0.000409988122900324	0.000464363514496382	0.000223050013328461	0.0452685201174236	FALSE	cont	92488	0.252922355247121	-0.0127011587374665	-0.0441291114340088	0.0187267939590759	0.0160347545125304	-0.0405630145026755	-0.0724803121691465	-0.00864571683620437	0.0162844216334056	-0.0160533222288006	-0.0473750485088651	0.0152684040512638	0.0159805570747457	-0.0340078063965205	-0.0651917011461951	-0.00282391164684582	0.0159102344935956	-0.0098269166599492	-0.0412244455434651	0.0215706122235667	0.0160192320768845	-0.0163055526798345	-0.0467756069653002	0.0141645016056312	0.0155460282497074	-0.030082815966201	-0.0609631646833654	0.000797532750963503	0.0157553632501025	-0.00918570445621657	-0.0396848138317789	0.0213134049193458	0.0155608523536361	-0.00372203242532227	-0.0347571041573576	0.0273130393067131	0.0158343039811406	-0.00583284994008107	-0.036731916076275	0.0250662161961129	0.0157649130041748	-0.0208949441748984	-0.0520947703361478	0.0103048819863511	0.0159183628077784	0.0161249398486373	FALSE
Job code - historical	22617	22617.8132	Categorical single	2	Online follow-up > Work environment > Employment history	130	binary	15570/114(15684)	0.191331648601154	-0.247239451002587	-0.623311787381184	0.123267566250523	0.189923283382478	0.00938206731408807	FALSE	binary	93517/604(94121)	0.19301193320267	0.00366301012131338	-0.00185031939682794	0.00919372243595449	0.00281652972275962	0.0108034018304265	FALSE	binary	95244/619(95863)	0.186692700523823	0.0024745394196736	-0.395186727591638	0.399616043371191	0.202116165727853	0.0490385176009494	-0.353499261153195	0.449951293777401	0.204301448485819	-0.107308137188444	-0.517658618425651	0.299565709656512	0.207778311989083	0.0375313108738802	-0.351492704362415	0.427997056112642	0.198246186829887	-0.0595742336810363	-0.464545562737214	0.343181492871477	0.205380417111477	-0.189895326308334	-0.594738208430983	0.212730484537069	0.205313857823522	0.116254559962376	-0.261822387021365	0.498214452710092	0.19332716483465	0.212081154581315	-0.151621084716662	0.582785507502781	0.186841016834289	-0.34755729730256	-0.780603303372148	0.0765167894158222	0.217840824279775	0.0700568755597478	-0.315082758822454	0.457512003531392	0.196503070751143	0.246653405832911	-0.123808083592321	0.622678268260402	0.189899362961935	0.0123058751476443	FALSE
Date J00 first reported (acute nasopharyngitis [common cold])	131424	131424	Date		Health-related outcomes > First occurrences > Respiratory system disorders	2410	binary	63433/642(64075)	0.191370595314882	-0.103787146000367	-0.259935750969743	0.0518663980946405	0.0795017827449239	0.00938539310895304	FALSE	binary	379474/3835(383309)	0.294267232790558	0.00116915496124479	-0.00101543020789485	0.00335527678711564	0.0011149152563303	0.0157485753755828	FALSE	binary	386520/3907(390427)	0.840718644570946	0.032784814067981	-0.127188798681994	0.192827424832416	0.0815936655250207	0.0372058095210005	-0.124762806649411	0.199044376406257	0.0825592557624998	-0.0188855369228739	-0.180831045225154	0.142929845569753	0.0825471661214456	0.0877399201862391	-0.0680252972748942	0.243989073072836	0.0795556580861128	0.0813745763069781	-0.0767808356059683	0.239780543552326	0.0807138824325185	0.0521345038977376	-0.102191863506673	0.207082499788805	0.078857533346543	0.0151065524252077	-0.142523040157501	0.17303572965957	0.0804582209025032	0.114826836835679	-0.0372181735183985	0.267713219720014	0.0777513531139119	0.0808650270346291	-0.0750109770914317	0.237213997771299	0.0796092777582049	0.0240873959309607	-0.133669229255184	0.182131472066882	0.0805198828779101	0.103469193876312	-0.0521890577279172	0.259622321425438	0.0795039962091253	0.0435408373069688	FALSE
Operative procedures - main OPCS4: F22.2 Partial glossectomy	41200	41200.F222	Categorical multiple	240	Health-related outcomes > Hospital inpatient > Summary Operations	2005	binary	64055/20(64075)	0.191376998961685	-0.598631771602892	-1.57752101127645	0.29404030853442	0.468888364013749	0.00938871890381801	FALSE	binary	383185/124(383309)	0.566119134491693	0.0035414995343597	-0.00854541586985481	0.0157056603399807	0.00617721782538609	0.0289393023657399	FALSE	binary	390302/125(390427)	0.59791042754795	0.469159715244185	-0.462773658806222	1.46906747267949	0.483567318339608	0.203767439466465	-0.821011963780659	1.25196762740704	0.517619027863559	0.633895149345857	-0.258759424681667	1.61276974026526	0.468882688193758	0.0995121249941645	-0.925259807848684	1.1477051386667	0.517614794271632	0.154819308448736	-0.869958990673584	1.20301845307398	0.517618343795826	0.586281683675098	-0.290727000777568	1.55665846285589	0.462983994910891	-0.0577362438779402	-1.12969652117201	1.01422404521489	0.534584016038458	0.780351553826449	-0.0602936313626446	1.73070724878155	0.449162785728145	0.413935004698303	-0.517995135993242	1.41383995252952	0.4835656830557	0.0853181595499265	-0.939453283397121	1.1335106879313	0.517614485043902	0.598105077322662	-0.294545793986515	1.57697658749972	0.468880874081126	0.0332866704580253	FALSE
Operative procedures - secondary OPCS4: Y75.4 Hand assisted minimal access approach to abdominal cavity	41210	41210.Y754	Categorical multiple	240	Health-related outcomes > Hospital inpatient > Summary Operations	2005	binary	64055/20(64075)	0.191635935258891	-0.598276570285712	-1.57715120483992	0.294377835855199	0.468882348973374	0.00939204469868299	FALSE	binary	383224/85(383309)	0.367996538401956	0.00672272936756265	-0.00789380495638473	0.0215083263835457	0.00748397746594425	0.0193015023312036	FALSE	binary	390342/85(390427)	0.375583280214533	-0.137140503982749	-1.27066199472517	0.965060361339973	0.556403241745297	0.202932216118267	-0.821840860119622	1.25112633718199	0.517612957629977	-0.140683882498774	-1.27420386655772	0.961515358646884	0.556402378571149	-0.370841988796148	-1.58847503130748	0.771247284458879	0.585573929028497	0.272482785829382	-0.714924673770994	1.30147403359642	0.504018626998442	-0.260912426824113	-1.39443213692433	0.841286624544394	0.556397636540301	-0.905385536336877	-2.44021724355677	0.374812185579856	0.689608714021293	0.344090836736256	-0.587825942570821	1.34398413971573	0.483556407055411	-0.374503262049969	-1.59213898338746	0.767589078208373	0.585574858614813	-0.201779602551924	-1.33529592709537	0.900415785016771	0.556398534881336	0.597746863487112	-0.294896526610471	1.57661216661113	0.468874752080897	0.0225994137976289	FALSE
Operative procedures - OPCS4: Y75.4 Hand assisted minimal access approach to abdominal cavity	41272	41272.Y754	Categorical multiple	240	Health-related outcomes > Hospital inpatient > Summary Operations	2005	binary	64055/20(64075)	0.191635935258891	-0.598276570285712	-1.57715120483992	0.294377835855199	0.468882348973374	0.00939537049354796	FALSE	binary	383224/85(383309)	0.367996538401956	0.00672272936756265	-0.00789380495638473	0.0215083263835457	0.00748397746594425	0.0193036608530478	FALSE	binary	390342/85(390427)	0.375583280214533	-0.137140503982749	-1.27066199472517	0.965060361339973	0.556403241745297	0.202932216118267	-0.821840860119622	1.25112633718199	0.517612957629977	-0.140683882498774	-1.27420386655772	0.961515358646884	0.556402378571149	-0.370841988796148	-1.58847503130748	0.771247284458879	0.585573929028497	0.272482785829382	-0.714924673770994	1.30147403359642	0.504018626998442	-0.260912426824113	-1.39443213692433	0.841286624544394	0.556397636540301	-0.905385536336877	-2.44021724355677	0.374812185579856	0.689608714021293	0.344090836736256	-0.587825942570821	1.34398413971573	0.483556407055411	-0.374503262049969	-1.59213898338746	0.767589078208373	0.585574858614813	-0.201779602551924	-1.33529592709537	0.900415785016771	0.556398534881336	0.597746863487112	-0.294896526610471	1.57661216661113	0.468874752080897	0.022601601119909	FALSE
Operative procedures - OPCS4: B31.8 Other specified other plastic operations on breast	41272	41272.B318	Categorical multiple	240	Health-related outcomes > Hospital inpatient > Summary Operations	2005	binary	64042/33(64075)	0.191742195767738	0.459751484662467	-0.228635578850206	1.18302163679257	0.356425560509811	0.00939869628841293	FALSE	binary	383100/209(383309)	0.38508684091161	-0.00412668597627201	-0.0134529574395714	0.00518931107786206	0.00475143577539568	0.0201001554135728	FALSE	binary	390214/213(390427)	0.626933349685071	-0.277505131351174	-0.964410888537109	0.387819599038561	0.341731073682986	-0.370407874261667	-1.09366883144895	0.317969062365278	0.356424789329993	0.146306901846649	-0.453606109464176	0.754646867066285	0.305927177586158	0.057628667138218	-0.54999083150618	0.671122969137285	0.309136168239452	-0.151254825881697	-0.809545366274705	0.495617597452222	0.330056775940835	-0.547690708255699	-1.2709330408359	0.140665682854967	0.356414503187139	-0.0614511219347265	-0.686579820817092	0.563677567967306	0.316400441030004	-0.215365174905071	-0.861481989003331	0.423563943277354	0.32505730547883	-0.206601023371105	-0.864881260877945	0.440260734402833	0.330051272566833	0.0510404937592877	-0.556577792601054	0.664533613887059	0.309135517381894	-0.460547316118382	-1.1838004206084	0.227820948024338	0.356420448153108	0.0346668708167461	FALSE
Mean intensity of Amygdala (right hemisphere)	26578	26578	Continuous		UK Biobank Assessment Centre > Imaging > Brain MRI > T1 structural brain MRI > Freesurfer ASEG	190	cont	5961	0.191795945563641	0.0331320701789805	-0.0166409984855955	0.0829051388435566	0.0253897296179193	0.0094020220832779	FALSE	cont	35529	0.0531850530338578	-0.000687612904013794	-0.00138471240447265	9.48659644506235e-06	0.000355657428015272	0.00390692453807633	FALSE	cont	36160	0.694307061963808	0.0156278558067662	-0.0347396410233854	0.0659953526369178	0.0256973141601636	-0.00626220050947474	-0.0571811465132717	0.0446567454943222	0.025978661528017	-0.00550064136010883	-0.0553549647980501	0.0443536820778325	0.0254354949571419	-0.0217100847627352	-0.0711643503181979	0.0277441807927276	0.0252313868768264	-0.00546685271956767	-0.0557039427761803	0.0447702373370449	0.025630781097392	-0.0217083847456572	-0.0701610249354602	0.0267442554441458	0.0247203612489509	-0.0173783229406767	-0.0663663244100111	0.0316096785286577	0.0249935006315908	-0.0053757091658418	-0.0542852172026612	0.0435337988709776	0.0249534535670791	-0.0048739701012982	-0.0543869793541749	0.0446390391515785	0.0252613576981374	-0.0416027335070725	-0.0908846781919371	0.00767921117779203	0.0251434693937907	-0.0322226491701058	-0.0818300954860954	0.0173847971458837	0.0253095391451399	0.037431646178748	FALSE
Operative procedures - OPCS4: D14.1 Tympanoplasty using graft	41272	41272.D141	Categorical multiple	240	Health-related outcomes > Hospital inpatient > Summary Operations	2005	binary	63934/141(64075)	0.191865183792302	-0.220923887656109	-0.556842320048075	0.110540850516616	0.169860260890861	0.00940534787814288	FALSE	binary	382462/847(383309)	0.9785056727992	-6.36198911875611e-05	-0.00469031742889677	0.00456791470579543	0.00236131208498386	0.0489272146434122	FALSE	binary	389562/865(390427)	0.378064304845965	0.0781845588872054	-0.269060892509455	0.42668493612155	0.177045402519862	0.145762718960901	-0.200083654288782	0.493154183047211	0.176410382335523	0.0754889484550078	-0.271755801373116	0.42398860528186	0.177045036939563	0.316048386689824	-0.00696953446922365	0.64518005194464	0.16599852399382	0.15478629668481	-0.185775153807375	0.497971896701216	0.174006541238322	-0.046640632940345	-0.393866605226429	0.301840408710402	0.177035387021652	0.325927773386661	0.00538688071988207	0.653062724688841	0.164864076950716	0.0555675763668439	-0.282528128441054	0.396782855851361	0.17288256720535	0.0675310702706892	-0.275589421508759	0.412752059832805	0.175170185584357	0.0301847805173735	-0.315640707321037	0.377555529866535	0.176399673192471	0.220192491300598	-0.111260736235604	0.556099576379081	0.169854438513268	0.0227240911675926	FALSE
Low calorie drink intake	100160	100160	Categorical single	100006	Online follow-up > Diet by 24-hour recall > Hot/cold beverages yesterday	100104	ordcat	9677	0.19189233940798	-0.0775291580363849	-0.194123470429856	0.0388926812244148	0.0594332121249237	0.00940867367300785	FALSE	ordcat	58201	0.379526821568825	0.000733039573618578	-0.000900876574131835	0.00236858851481464	0.000834223483519341	0.0198389742704196	FALSE	ordcat	59287	0.908983454082877	0.0328166422849221	-0.085791221081699	0.151457999130633	0.0605379947392191	0.00169887714621589	-0.118386119743362	0.121379974512087	0.0612467288347632	0.00854537150027202	-0.110986577123731	0.128058182874001	0.0610124855264972	0.0182137075134134	-0.0991720640435506	0.135219515770913	0.0599271190449851	0.0556205858354534	-0.0615393469777904	0.172354820134171	0.059817066113327	-0.0313470791918336	-0.14709708697598	0.0844350790153142	0.0591341410869494	0.0379897202826926	-0.0783646680401352	0.154685462438079	0.0595224682206221	0.0402448546656005	-0.0742570242380045	0.155018323977092	0.0584867106434828	0.0331444966343867	-0.0832458569863831	0.149530155788192	0.0594444331241397	0.0081535975916731	-0.108274155687915	0.124870295987814	0.059549268336697	0.0780978631435434	-0.03816739313594	0.194536732042453	0.0593683260239742	0.0464368520057745	FALSE
Operative procedures - OPCS4: G33.1 Bypass of stomach by anastomosis of stomach to jejunum NEC	41272	41272.G331	Categorical multiple	240	Health-related outcomes > Hospital inpatient > Summary Operations	2005	binary	64018/57(64075)	0.191909452158998	0.347946174781675	-0.173889631520551	0.8844378008068	0.268421185824515	0.00941199946787282	FALSE	binary	382922/387(383309)	0.653078652432159	-0.00156910688374972	-0.00841135187580217	0.00527781697513408	0.00349050253009182	0.0331419443964773	FALSE	binary	390035/392(390427)	0.845850854381397	-0.227781573553788	-0.750120959047683	0.284037636391022	0.262364198697627	0.0660609175431121	-0.419086673435251	0.551208487378625	0.246329459069073	-0.0171392606014967	-0.506698955922682	0.471200213350105	0.248240873156874	0.0789511483681387	-0.390671518956381	0.552793287124382	0.239579724895933	0.0434288117930783	-0.437527763549908	0.525533543472109	0.244510337385156	0.0510423546625792	-0.411900650669012	0.519989003482997	0.236665400343702	0.0274386234258805	-0.445766966228198	0.503897053012132	0.241139839764191	-0.167986717555037	-0.662203657237658	0.323710619359021	0.250254810357457	0.071084846805446	-0.398537354449872	0.544926482907301	0.239579474121347	-0.142693890737483	-0.64186780033508	0.352574255493709	0.252397187247596	-0.345793022582333	-0.882244903634281	0.176001615657064	0.268400641383839	0.0437551948904152	FALSE
Job coding	22601	22601.51132488	Categorical single	497	Online follow-up > Work environment > Employment history	130	binary	15587/97(15684)	0.192026489221574	-0.267605124074116	-0.676360994653066	0.133970962989584	0.206025664766599	0.0094153252627378	FALSE	binary	93514/607(94121)	0.463769129775995	0.00205307419912589	-0.00343634989658449	0.00755632902771121	0.0028033566972613	0.0238840442065274	FALSE	binary	95247/616(95863)	0.62657578934172	0.0971994595148526	-0.325771572738808	0.522198243698464	0.21553070333261	0.20492902850454	-0.215592098033551	0.628093757550063	0.214450709424994	0.383458869740885	-0.0112334051050146	0.786895969258865	0.202942903977597	0.202629796111148	-0.204424888838633	0.615527322633905	0.208456870492738	0.218879118970333	-0.190237088025083	0.633356226447063	0.209376922730462	-0.0394650250415328	-0.462313808471887	0.385412619966701	0.215467293809453	0.357411575218411	-0.0312174610701667	0.75615589113109	0.200222157807853	0.137497641823291	-0.267526398517636	0.548828989752225	0.207547477885794	0.226594269026211	-0.174757884139343	0.635123791447906	0.205912364537317	0.140447716499914	-0.27071756600608	0.556474537035504	0.210285160554497	0.266899192663306	-0.134488692419201	0.675464082551315	0.205930663148199	0.0346471849162256	FALSE
Job code - historical	22617	22617.5113	Categorical single	2	Online follow-up > Work environment > Employment history	130	binary	15587/97(15684)	0.192026489221574	-0.267605124074116	-0.676360994653066	0.133970962989584	0.206025664766599	0.00941865105760277	FALSE	binary	93514/607(94121)	0.463769129775995	0.00205307419912589	-0.00343634989658449	0.00755632902771121	0.0028033566972613	0.0238862027283716	FALSE	binary	95247/616(95863)	0.62657578934172	0.0971994595148526	-0.325771572738808	0.522198243698464	0.21553070333261	0.20492902850454	-0.215592098033551	0.628093757550063	0.214450709424994	0.383458869740885	-0.0112334051050146	0.786895969258865	0.202942903977597	0.202629796111148	-0.204424888838633	0.615527322633905	0.208456870492738	0.218879118970333	-0.190237088025083	0.633356226447063	0.209376922730462	-0.0394650250415328	-0.462313808471887	0.385412619966701	0.215467293809453	0.357411575218411	-0.0312174610701667	0.75615589113109	0.200222157807853	0.137497641823291	-0.267526398517636	0.548828989752225	0.207547477885794	0.226594269026211	-0.174757884139343	0.635123791447906	0.205912364537317	0.140447716499914	-0.27071756600608	0.556474537035504	0.210285160554497	0.266899192663306	-0.134488692419201	0.675464082551315	0.205930663148199	0.0346493722385056	FALSE
Operative procedures - secondary OPCS4: Z70.5 Lower end of radius NEC	41210	41210.Z705	Categorical multiple	240	Health-related outcomes > Hospital inpatient > Summary Operations	2005	binary	63040/1035(64075)	0.192157502098898	-0.0820901519245783	-0.205681940048681	0.0412521972707014	0.0629727476720918	0.00942197685246774	FALSE	binary	377250/6059(383309)	0.540682810940894	0.000545757402584653	-0.00120246116150519	0.00229477597471102	0.000892095304077257	0.0276981523053013	FALSE	binary	384253/6174(390427)	0.458902283377085	0.0173433810628338	-0.109105611803496	0.143797628221612	0.0644938544047649	0.0447292740635339	-0.0824903035865812	0.171895775482595	0.0648718088764938	0.0819095895052723	-0.0423818393436731	0.206375521800159	0.0634373257356911	-0.0449400592243435	-0.171684579589804	0.081783428162376	0.0646376969409432	-0.0075174862310018	-0.134838802045259	0.119739833404513	0.0649208036330567	-0.0420492142000484	-0.166376318068858	0.0824435670681058	0.0634530936692145	0.0287368302962113	-0.0949941461952098	0.152682332826891	0.0631617656150851	0.0362315576389992	-0.0857581647767375	0.158567597239793	0.0623077662375439	0.0605353378089934	-0.0628738056509487	0.184184928917057	0.0630043581387541	-0.0237672213149735	-0.149532387211149	0.102053966536255	0.0641581626068902	0.0814710150179289	-0.0418390718537087	0.20503004714087	0.0629560594542009	0.0267618880965922	FALSE
Operative procedures - OPCS4: Z70.5 Lower end of radius NEC	41272	41272.Z705	Categorical multiple	240	Health-related outcomes > Hospital inpatient > Summary Operations	2005	binary	63040/1035(64075)	0.192157502098898	-0.0820901519245783	-0.205681940048681	0.0412521972707014	0.0629727476720918	0.00942530264733271	FALSE	binary	377250/6059(383309)	0.540682810940894	0.000545757402584653	-0.00120246116150519	0.00229477597471102	0.000892095304077257	0.0277003108271456	FALSE	binary	384253/6174(390427)	0.458902283377085	0.0173433810628338	-0.109105611803496	0.143797628221612	0.0644938544047649	0.0447292740635339	-0.0824903035865812	0.171895775482595	0.0648718088764938	0.0819095895052723	-0.0423818393436731	0.206375521800159	0.0634373257356911	-0.0449400592243435	-0.171684579589804	0.081783428162376	0.0646376969409432	-0.0075174862310018	-0.134838802045259	0.119739833404513	0.0649208036330567	-0.0420492142000484	-0.166376318068858	0.0824435670681058	0.0634530936692145	0.0287368302962113	-0.0949941461952098	0.152682332826891	0.0631617656150851	0.0362315576389992	-0.0857581647767375	0.158567597239793	0.0623077662375439	0.0605353378089934	-0.0628738056509487	0.184184928917057	0.0630043581387541	-0.0237672213149735	-0.149532387211149	0.102053966536255	0.0641581626068902	0.0814710150179289	-0.0418390718537087	0.20503004714087	0.0629560594542009	0.0267640754188722	FALSE
Liking for potato crisps	20704	20704	Categorical single	96	Online follow-up > Food (and other) preferences	1039	ordcat	23881	0.192219199329081	-0.0297162011218772	-0.0743716327018352	0.014944927661533	0.0227850976069598	0.00942862844219768	FALSE	ordcat	143364	0.506262042288197	-0.000212916161522785	-0.000837631098514492	0.000413568034540207	0.000319256507259867	0.025975651873597	FALSE	ordcat	146009	0.133576486502705	0.0527112160232934	0.00774010113483307	0.097688147988075	0.0230046917982932	0.00974313537664995	-0.0350179228133381	0.0549721287788736	0.0232646485248645	0.0114401290237102	-0.032348114915144	0.054866163951574	0.022971943795747	0.00175160618797193	-0.0422571470641018	0.0454559743009103	0.0226574626459413	-0.00834527539832155	-0.0527435368020699	0.0358995041025113	0.0230323453702592	0.0135836744108754	-0.0296465441756769	0.0564090963138941	0.0222020351893458	0.00986816534112774	-0.0339575108513321	0.0536917978233821	0.0224716901434452	0.00490361599917592	-0.0370471283376472	0.0449173706481366	0.0222336758231096	-0.024220878005812	-0.0679319236443161	0.0198791404310526	0.0226098939411787	0.0272749979567936	-0.0165069056442682	0.0712929915874325	0.0225816111580578	0.0295046375149944	-0.0139764279968771	0.0738495379807263	0.0227441814569254	0.0091758169648716	FALSE
Operative procedures - secondary OPCS4: B31.2 Augmentation mammoplasty	41210	41210.B312	Categorical multiple	240	Health-related outcomes > Hospital inpatient > Summary Operations	2005	binary	64058/17(64075)	0.192252985464614	0.646532472272661	-0.320087179314582	1.71254995602107	0.507686744887181	0.00943195423706266	FALSE	binary	383212/97(383309)	0.0466086624378526	-0.013918779702998	-0.0278044348039594	-0.000208459962048151	0.00702616172453525	0.00343420825418753	FALSE	binary	390328/99(390427)	0.419941088499047	-0.312423173846051	-1.26165275832379	0.592295161655228	0.46480729017655	0.0598800118281896	-0.788422980385166	0.908182994206368	0.426564465054305	0.174874154347488	-0.630181534459606	0.998123090731513	0.409839166692414	-0.356451909777468	-1.30567300596778	0.548257327587017	0.464802573480318	-0.781885006599664	-1.93706914355068	0.229712188882432	0.539486528377794	-0.218510450229817	-1.09428753746899	0.645416526420723	0.437078727357165	-1.07496035256372	-2.35839062559057	-0.00166302458401683	0.583986380199673	-0.201266810527111	-1.07704645311113	0.66266325998259	0.437080231129097	-0.65270295137159	-1.71865773398609	0.31384206985167	0.507649214381887	-0.494922473508281	-1.49493804376909	0.437134736913633	0.483630571912756	-0.643420098848332	-1.7093827440607	0.323134241555428	0.507653848631656	0.024764862854893	FALSE
Operative procedures - OPCS4: A70.4 Insertion of neurostimulator electrodes into peripheral nerve	41272	41272.A704	Categorical multiple	240	Health-related outcomes > Hospital inpatient > Summary Operations	2005	binary	64031/44(64075)	0.192259381039884	0.396513772585583	-0.198324638501773	1.01343979800403	0.306785834492391	0.0094386058267926	FALSE	binary	383033/276(383309)	0.217316979802546	-0.00510039897065813	-0.0132172478325574	0.00300352734916832	0.00413520577767148	0.0119193576238992	FALSE	binary	390147/280(390427)	0.428014970049789	-0.110360369129598	-0.678662077756074	0.451465040935002	0.28641420236378	0.206097019595633	-0.319145301455706	0.737952170633079	0.2681236068232	-0.205673489571598	-0.790936036272684	0.367762677463666	0.29355285482448	-0.0761556522046311	-0.629935485996192	0.475638698416204	0.280271525853589	-0.108688119833298	-0.676990940818405	0.453138418715113	0.286414785858391	-0.538623287223194	-1.16823691377737	0.064671590176851	0.312048651564961	-0.274318638115624	-0.859571048054384	0.299106998950083	0.293547472713456	-0.189896438586218	-0.750651508037246	0.366721375368695	0.283223928617488	0.133788266623871	-0.386733739572865	0.662309229661862	0.266102163737423	-0.259090679826959	-0.844344960408264	0.314336933577958	0.293548472549656	-0.394517078588012	-1.01141711896469	0.200293759662355	0.306772318618634	0.0251738921212652	FALSE
Operative procedures - main OPCS4: A70.4 Insertion of neurostimulator electrodes into peripheral nerve	41200	41200.A704	Categorical multiple	240	Health-related outcomes > Hospital inpatient > Summary Operations	2005	binary	64031/44(64075)	0.192259381039884	0.396513772585583	-0.198324638501773	1.01343979800403	0.306785834492391	0.00943528003192763	FALSE	binary	383034/275(383309)	0.23287107828535	-0.00494105478628601	-0.0130719128848821	0.0031777009845927	0.0041425470280598	0.012750388533932	FALSE	binary	390148/279(390427)	0.413303091564197	-0.110367359472145	-0.678670951856	0.451459978837233	0.286415136110396	0.206058603056509	-0.319185823255534	0.737915808420622	0.268124632319067	-0.254553704456206	-0.849425684182815	0.325414365826839	0.297581504861945	-0.0761680519812625	-0.629949778369083	0.475628205247995	0.280272456757109	-0.108706615054332	-0.677011321843691	0.453121854126837	0.286415720887178	-0.538619881741764	-1.16823513247823	0.0646767653251771	0.312049471959628	-0.274331497441748	-0.85958565974782	0.29909596490817	0.29354834445299	-0.189925781136106	-0.750682644480539	0.366693853106274	0.283224811066497	0.133785942076571	-0.3867381013652	0.662308882463603	0.266103151502301	-0.259071980248728	-0.844328032895156	0.314357478334959	0.293549354278862	-0.394522438492033	-1.01142419654094	0.200290248070317	0.306773185449721	0.0244236405792029	FALSE
Operative procedures - OPCS4: U11.1 Ultrasound of carotid artery	41272	41272.U111	Categorical multiple	240	Health-related outcomes > Hospital inpatient > Summary Operations	2005	binary	64055/20(64075)	0.192378224433567	-0.597286361722404	-1.57615154327685	0.295356838803094	0.468877882635667	0.00944193162165758	FALSE	binary	383164/145(383309)	0.940241274666623	0.000427325961521762	-0.010743270753437	0.0116314518529758	0.00570052094951205	0.0469974961146607	FALSE	binary	390280/147(390427)	0.21773366867632	1.01971197195841	0.197157019265155	1.95997998432711	0.442235027926509	0.428979517859546	-0.528126203751796	1.4421629649571	0.492891599802653	0.370684077737703	-0.586415460821398	1.3838619486675	0.492888383493286	0.729483569139539	-0.133900014566091	1.69241235641632	0.457825332418423	0.0265105485482716	-1.04548102280535	1.09850222010205	0.53459901215271	0.89869363758559	0.0761461683579601	1.83895595165138	0.442231552944005	0.0769565070541609	-0.947838153480754	1.12517127163358	0.517624257958756	0.717897932346356	-0.133451601024027	1.67419443352756	0.453248712589805	0.506324205259447	-0.404453003669577	1.49496362951191	0.475680699059869	0.405566934577781	-0.526387705436168	1.40549318269748	0.483575969807014	0.598890566924548	-0.293789717747842	1.57778657578784	0.468893300487186	0.0142066582090205	FALSE
Operative procedures - OPCS4: J29.2 Anastomosis of hepatic duct to jejunum NEC	41272	41272.J292	Categorical multiple	240	Health-related outcomes > Hospital inpatient > Summary Operations	2005	binary	64055/20(64075)	0.192404261278794	-0.597258202609573	-1.57613129055877	0.295394430316251	0.468882154738373	0.00944525741652255	FALSE	binary	383153/156(383309)	0.390883233047839	0.00472362395137658	-0.00605667627151758	0.0155765168735651	0.00551209797785202	0.0204217751683647	FALSE	binary	390268/159(390427)	0.781882675749231	0.559373058256433	-0.351395534883209	1.54800509675255	0.475677686956097	0.690280198684879	-0.202398019945377	1.66917453493043	0.468893574850633	0.840437744664096	-0.0109111062260671	1.79673373752262	0.453249641577272	0.854486934122822	0.0138172127301076	1.80486191553024	0.449173657688368	0.47776310447818	-0.454189794906977	1.47768790423409	0.483576432582887	0.726831062416881	-0.124513881764897	1.68312403729326	0.453247802466094	0.482127009558639	-0.428634192385528	1.47075272846175	0.475673998100787	0.34262753709618	-0.589311824805626	1.34254046332604	0.483569544352655	0.793761795502754	-0.0575862539939403	1.75005721949381	0.453249278365995	0.716287117996424	-0.147083774933453	1.67920565383601	0.457820473528255	0.599238086297677	-0.293431119617799	1.57812487324726	0.468889136855167	0.041080099741896	FALSE
Operative procedures - secondary OPCS4: Y95.9 Unspecified gestational age	41210	41210.Y959	Categorical multiple	240	Health-related outcomes > Hospital inpatient > Summary Operations	2005	binary	64065/10(64075)	0.192414002348361	0.862122101200742	-0.420386010569256	2.39851358337938	0.691186718460881	0.00944858321138752	FALSE	binary	383256/53(383309)	0.931645405347993	0.000807659098530311	-0.0176668427677723	0.0193783939883926	0.00941704543672254	0.0465744258331894	FALSE	binary	390373/54(390427)	0.055807913584032	-0.849087518674951	-2.38480458617946	0.432394353968359	0.690719203333873	-1.17208150250997	-3.07666824993775	0.249303905561858	0.802368268286178	-0.494268363055151	-1.8352302508791	0.704604959340721	0.627542051534076	-1.9563267232483	-4.88487721781201	-0.228968844970887	1.069462940677	0.373211740545631	-0.585516227843041	1.38784833248834	0.493723740966071	-0.0943937477720718	-1.16771253931083	0.978930178096846	0.535329479737519	-0.40079914052256	-1.61960959242639	0.742624230630236	0.586288997456216	-2.00689588024431	-4.93543691359127	-0.279563835186853	1.06945333930732	-0.0297428031122606	-1.10309623555716	1.04361352062791	0.535347757395261	-0.585750450255213	-1.92662700900718	0.613009972742684	0.627487564350997	-0.876268388349191	-2.41197181288612	0.405200210282613	0.690711216922526	0.00434620937048865	FALSE
Operative procedures - OPCS4: Y95.9 Unspecified gestational age	41272	41272.Y959	Categorical multiple	240	Health-related outcomes > Hospital inpatient > Summary Operations	2005	binary	64065/10(64075)	0.192414002348361	0.862122101200742	-0.420386010569256	2.39851358337938	0.691186718460881	0.00945190900625249	FALSE	binary	383256/53(383309)	0.931645405347993	0.000807659098530311	-0.0176668427677723	0.0193783939883926	0.00941704543672254	0.0465765843550337	FALSE	binary	390373/54(390427)	0.055807913584032	-0.849087518674951	-2.38480458617946	0.432394353968359	0.690719203333873	-1.17208150250997	-3.07666824993775	0.249303905561858	0.802368268286178	-0.494268363055151	-1.8352302508791	0.704604959340721	0.627542051534076	-1.9563267232483	-4.88487721781201	-0.228968844970887	1.069462940677	0.373211740545631	-0.585516227843041	1.38784833248834	0.493723740966071	-0.0943937477720718	-1.16771253931083	0.978930178096846	0.535329479737519	-0.40079914052256	-1.61960959242639	0.742624230630236	0.586288997456216	-2.00689588024431	-4.93543691359127	-0.279563835186853	1.06945333930732	-0.0297428031122606	-1.10309623555716	1.04361352062791	0.535347757395261	-0.585750450255213	-1.92662700900718	0.613009972742684	0.627487564350997	-0.876268388349191	-2.41197181288612	0.405200210282613	0.690711216922526	0.00434839669276871	FALSE
Sources of admission to hospital (recoded): Nursing home, residential care home, group home: NHS	41251	41251.7001	Categorical multiple	265	Health-related outcomes > Hospital inpatient > Summary Administration	2001	binary	63672/42(63714)	0.192475928685462	0.405967631109614	-0.203197018656722	1.03947013777201	0.314471745270348	0.00945523480111747	FALSE	binary	380835/254(381089)	0.322948846279361	-0.00425580262705254	-0.0127060938682214	0.00418565953991306	0.00430584926849035	0.0170631151787256	FALSE	binary	387909/257(388166)	0.0832133935009278	-0.309101881891615	-0.929972378679529	0.291661067608601	0.309237467003973	0.071422462772488	-0.486791555130386	0.629636596034722	0.282978711439138	-0.316014645614008	-0.936883514386322	0.284746509266676	0.30923677388589	-0.480174579457417	-1.12770931197502	0.138261897317235	0.320260208549854	-0.19779478482823	-0.796783522826595	0.38827316708687	0.300123735212047	-0.228382109511962	-0.809055032545441	0.345245674866711	0.292446217560935	0.280624726680586	-0.228390175333707	0.804373609207445	0.261999827338034	0.0731806135032875	-0.456690342860184	0.611651933960751	0.270930859712135	-0.419392682832134	-1.05290008595635	0.189777098984489	0.314471859264745	-0.625286731532442	-1.30610856292254	0.0148694599060667	0.333896987630319	-0.405970871564197	-1.03947769102435	0.203198163453162	0.314471814220817	0.00602826020385844	FALSE
Main speciality of consultant (recoded): General pathology	41245	41245.1320	Categorical multiple	270	Health-related outcomes > Hospital inpatient > Summary Administration	2001	binary	63744/27(63771)	0.192654061119729	-0.510640137065639	-1.32894394531102	0.254180393079345	0.3986651148015	0.00945856059598244	FALSE	binary	381260/159(381419)	0.803577485347736	0.00135436012194412	-0.00931356913632364	0.0120615894383713	0.00544648918714169	0.0405327231911587	FALSE	binary	388347/160(388507)	0.118825998459707	0.281366355060785	-0.540016363579456	1.13279798255776	0.420715898016012	0.0708617574795449	-0.819983524688846	0.961707109211395	0.447303795755183	0.276583208552434	-0.544797935697976	1.12801331271414	0.420715074776015	0.554596395808343	-0.199668965901408	1.3665885749785	0.394501959965826	0.430815375159658	-0.358725942612895	1.2637061188306	0.408346155952992	-0.10159825254764	-0.99243369748791	0.789237299348822	0.447298422271859	0.818848750943158	0.109917358749405	1.60348474168682	0.376486514402647	-0.0137622137728548	-0.877569049698322	0.86189764911288	0.437015618014721	0.147787407128636	-0.693176524880923	1.01046582546328	0.428264902911177	-0.403477610156679	-1.41663878382777	0.553603294431103	0.492880416236209	0.510582423845601	-0.254144424855481	1.32880455466045	0.398623035578198	0.00820464587252286	FALSE
Operative procedures - secondary OPCS4: T96.3 Debridement of soft tissue NEC	41210	41210.T963	Categorical multiple	240	Health-related outcomes > Hospital inpatient > Summary Operations	2005	binary	64055/20(64075)	0.192737225345466	-0.596812766689155	-1.5756788180884	0.295831513852785	0.468878473290844	0.00946188639084741	FALSE	binary	383187/122(383309)	0.22886708769193	0.0075058262140957	-0.00470725971322273	0.0198461347967928	0.00625404941049913	0.0125366948713521	FALSE	binary	390303/124(390427)	0.806086330474054	0.266566140330164	-0.720830995540832	1.29554783616796	0.504016849066075	0.0673618235866579	-1.00459400438511	1.1393176513615	0.534583824519066	0.551484971063274	-0.359249236764423	1.54008770259701	0.475662241899419	-0.0350987664844201	-1.1070481901736	1.03685065769639	0.53457982965077	0.637644502091811	-0.254996946135357	1.61650814802655	0.468877163394737	0.509708192527148	-0.382928081616314	1.48856753817168	0.468874632590778	0.297996792373482	-0.659056574665967	1.31113336614042	0.49286774103472	0.143283650474143	-0.844105177410092	1.17225765801689	0.504012430012841	0.653497291504246	-0.223497762652586	1.62386286903623	0.462978287992013	0.309549237498612	-0.64750490990304	1.32268651266324	0.492868143454039	0.596249995599942	-0.296386281915655	1.57510932516276	0.468874629616143	0.0421365764031672	FALSE
Treatment/medication code: tacrolimus	20003	20003.1140911642	Categorical multiple	4	UK Biobank Assessment Centre > Verbal interview > Medications	100075	binary	64023/20(64043)	0.192814703815507	-0.596710078348971	-1.57557563045119	0.295933580472939	0.468878129915008	0.00946521218571239	FALSE	binary	382871/152(383023)	0.256170950226087	-0.00632117069413085	-0.0172683693223453	0.00459153996324095	0.0055696954531545	0.0138663443274046	FALSE	binary	389984/154(390138)	0.326874853972066	1.11501071104568	0.307309709668596	2.04691213910936	0.436518304067573	0.60959158245833	-0.301163623794767	1.59821220493948	0.4756721985857	0.468223593587102	-0.463711029169746	1.4681324286825	0.483568392709441	0.65943418460349	-0.217575984657441	1.6298121333159	0.462985140289964	0.639257492616715	-0.253400118112218	1.61813461678656	0.4688846148021	0.835724774903562	0.0046221951218832	1.78076611790157	0.445512339707369	0.635534431847059	-0.241473904434263	1.60591087922194	0.46298425173241	0.51365665013167	-0.378990323929809	1.49252490097837	0.468879398852286	0.317402619214635	-0.639668619308766	1.33055516910576	0.492876390492282	0.0845448349562159	-0.94022767034866	1.13273837427298	0.517615581092672	0.597788103959714	-0.294864221378979	1.5766608247815	0.468882026487416	0.0200489960190735	FALSE
Operative procedures - main OPCS4: T22.9 Unspecified primary repair of femoral hernia	41200	41200.T229	Categorical multiple	240	Health-related outcomes > Hospital inpatient > Summary Operations	2005	binary	64055/20(64075)	0.192879008107657	-0.596654848272289	-1.57555782848368	0.29603351277425	0.46889548088821	0.00946853798057736	FALSE	binary	383213/96(383309)	0.120367458624992	0.0109529657798521	-0.00285588523396959	0.0249777751325035	0.00708625739232709	0.00728932826800207	FALSE	binary	390331/96(390427)	0.187626745327827	0.0156274267041107	-1.05635630407595	1.08761119029137	0.534600014506268	-0.088888759813918	-1.22243410135863	1.01333715625232	0.556424436743826	0.143632547248485	-0.881160589933704	1.19184584671285	0.51762806105031	0.0981315989428892	-0.926658044363998	1.14634157379162	0.517626209747511	-0.541275793137242	-1.88112650516056	0.656207301990419	0.626850305035626	0.432040714814178	-0.478733512061889	1.42067758989673	0.475682812113775	0.192144820993797	-0.79527768731319	1.22114992837967	0.504030740247649	-1.36299198370644	-3.2668699418609	0.0571543665005718	0.801796734676388	0.212473862448594	-0.774953774622868	1.24148375677786	0.504033422453389	0.406458194642492	-0.525488567859577	1.40637756939124	0.483575643957707	0.597003520576628	-0.295672354911378	1.57589589391576	0.468894741594044	0.0123736821383263	FALSE
Operative procedures - OPCS4: W06.8 Other specified total excision of bone	41272	41272.W068	Categorical multiple	240	Health-related outcomes > Hospital inpatient > Summary Operations	2005	binary	63823/252(64075)	0.193025430105676	0.164648047648429	-0.0831969818327698	0.413948050754529	0.126663968231812	0.00947186377544233	FALSE	binary	381623/1686(383309)	0.0697464834994299	-0.0030406664591577	-0.00632712971314086	0.000245520531057499	0.00167653966217145	0.00481134519081333	FALSE	binary	388715/1712(390427)	0.392677745202564	0.142928260766001	-0.0889831052248769	0.375951445664223	0.118476621182628	0.137962391619263	-0.0971721384231831	0.373748708755096	0.119998750626779	-0.0429670974468878	-0.286054853762072	0.199603532765067	0.12374499077277	0.0157964383940075	-0.220582934209954	0.252641902028577	0.120584373645174	0.0567522490437954	-0.180531166716265	0.294373380098602	0.121011473319378	0.109669450105277	-0.117256097316462	0.338406086322565	0.11611850711086	0.0731200857617492	-0.158383712809581	0.305790006329785	0.11828306470314	0.0470900646013229	-0.182920159180786	0.278476218735815	0.117576761549252	-0.00804066866088359	-0.24575229515301	0.229943154012651	0.121212458290636	-0.0529297266719916	-0.292978045415915	0.187048047561675	0.122313318102804	-0.164447556243171	-0.413764024933251	0.0834135475233851	0.126672320101903	0.0234962159324555	FALSE
Operative procedures - secondary OPCS4: X72.3 Delivery of simple parenteral chemotherapy for neoplasm at first attendance	41210	41210.X723	Categorical multiple	240	Health-related outcomes > Hospital inpatient > Summary Operations	2005	binary	62956/1119(64075)	0.193159133212005	-0.0786510796779647	-0.197315805401239	0.0397918215213893	0.0604709315090896	0.00947518957030731	FALSE	binary	376664/6645(383309)	0.243471994210769	0.00099209152697033	-0.000674900937884936	0.00265992386162796	0.000850711441885059	0.0132619582110171	FALSE	binary	383670/6757(390427)	0.866176766451198	0.0304100452454605	-0.0905478033386633	0.151398677285002	0.0617042906155897	0.00117390259231365	-0.122314191084352	0.124500490504067	0.0629450815167237	0.0620901835143254	-0.0577637356319581	0.182058339314198	0.0611628227082194	0.0543512134876502	-0.0643421944464743	0.173244088399918	0.0605929246431555	0.00718770371540957	-0.114586833809446	0.128930761338188	0.0621047294642124	0.0112938086693278	-0.1065335105022	0.129382319059319	0.0601671026896336	0.0509823945167628	-0.0671111691690811	0.169319233297784	0.0602982891259007	-0.00265354834425451	-0.120768120383653	0.115700754955157	0.0603080706545867	0.000941733703448543	-0.119205833570368	0.121179199162857	0.0613062816788666	0.0755024350624401	-0.042264860517848	0.193537731524998	0.0601382701521019	0.0782734727751665	-0.0401305940650548	0.196899141898395	0.0604510725621807	0.0445973139682401	FALSE
Mean L3 in posterior corona radiata on FA skeleton (left)	25323	25323	Continuous		UK Biobank Assessment Centre > Imaging > Brain MRI > Diffusion brain MRI > dMRI skeleton	134	cont	5595	0.193229856881693	-0.0321422194671643	-0.0805856893104274	0.0163012503760987	0.0247111594931456	0.00947851536517228	FALSE	cont	33361	0.32283324068403	0.000344141290913334	-0.00033816577064765	0.00102644835247432	0.000348109612893083	0.0170566396131929	FALSE	cont	33954	0.860494813180055	0.0324698443537468	-0.0166618584270947	0.0816015471345883	0.0250667619608449	0.0160057517583368	-0.0338787636810945	0.0658902671977681	0.0254508434122482	0.0232315489956779	-0.0255689030705044	0.0720320010618603	0.0248977594157722	0.0330678114714723	-0.0153779820184454	0.0815136049613899	0.0247168142906204	0.0187431950849764	-0.030319805135054	0.0678061953050068	0.0250317102398485	0.0520365752211131	0.00462422178310395	0.0994489286591222	0.0241895580728266	0.0224823573053202	-0.0255296114615195	0.0704943260721598	0.0244954789724729	0.0386342052783158	-0.00927866179177049	0.0865470723484021	0.0244449177563572	0.033040977884162	-0.0153115330197002	0.0813934887880242	0.0246692219572104	0.0291308529254433	-0.0190928802935212	0.0773545861444079	0.0246035201925556	0.0320701341037172	-0.0164985561914421	0.0806388243988765	0.0247795156583398	0.0443698324511133	FALSE
Triglycerides in Medium HDL	23571	23571	Continuous		Biological samples > Blood assays > NMR metabolomics	220	cont	15153	0.19334672384051	-0.0209528935013095	-0.052530614524221	0.010624827521602	0.0161100909504948	0.00948184116003725	FALSE	cont	90895	0.96935439722171	8.67661658036749e-06	-0.000433992175821028	0.000451345408981763	0.00022585256720216	0.048495510274564	FALSE	cont	92555	0.244247489647736	-0.000814129518054451	-0.0326414396169554	0.0310131805808465	0.0162385095202975	0.0418203406560789	0.00950233566095584	0.0741383456512021	0.0164888653850911	0.0203675609508827	-0.0113447812172771	0.0520799031190424	0.0161798521021221	0.0264336221246306	-0.00514242131023659	0.0580096655594978	0.0161103115637826	0.0120820501569881	-0.0197069174821267	0.0438710177961028	0.0162189469372098	0.0141122975074265	-0.0167432678471313	0.0449678628619842	0.0157427187596809	0.0297843709080044	-0.00148936241122839	0.0610581042272371	0.0159560708919961	0.00724504554064336	-0.0236390372948765	0.0381291283761632	0.0157572685719226	0.00730845005203328	-0.024116047252748	0.0387329473568146	0.0160329917001649	0.00519273738206925	-0.0260941897037086	0.0364796644678471	0.0159628024411903	0.0210052023667703	-0.010586977442405	0.0525973821759455	0.0161185444514194	0.015676538781224	FALSE
Treatment/medication code: cyclizine	20003	20003.1140868080	Categorical multiple	4	UK Biobank Assessment Centre > Verbal interview > Medications	100075	binary	64019/24(64043)	0.193436922197097	0.539356226167987	-0.270367413836899	1.40691770387606	0.421736768182485	0.00948516695490222	FALSE	binary	382883/140(383023)	0.0739865293679052	-0.0103800849984593	-0.0218478248408942	0.00100559800415389	0.0058221912470634	0.00500992920048351	FALSE	binary	389997/141(390138)	0.763133742107405	-0.131016907592	-0.889165113872967	0.613812113353835	0.379027812134263	-0.563833424901807	-1.4737490487608	0.270015996815398	0.437881382120399	-0.132143603131063	-0.89029087068985	0.612684459001642	0.379027311399923	-0.0362419213147216	-0.759796485883277	0.687312619300531	0.365243810407161	0.0789602299159999	-0.630275939340115	0.793600645746652	0.359498939311108	-0.337708910637639	-1.11701269994169	0.419941253641276	0.387388258151824	-0.465756297186409	-1.29862280799828	0.323758214290104	0.40833256967813	-0.512795457837988	-1.34565991388718	0.276716794101823	0.408331384154865	-0.553358210095916	-1.42088897419487	0.25633079187488	0.421719847175834	-0.356862035857828	-1.16076404934219	0.415526950711524	0.397045349344901	-0.537972211484792	-1.40550592666954	0.271720142208414	0.42172154338699	0.0403101622993132	FALSE
Mean OD in superior corona radiata on FA skeleton (right)	25416	25416	Continuous		UK Biobank Assessment Centre > Imaging > Brain MRI > Diffusion brain MRI > dMRI skeleton	134	cont	5595	0.193494767319321	-0.0343218072377099	-0.0860810455260119	0.0174374310505921	0.0264025429376594	0.00948849274976719	FALSE	cont	33359	0.867533273169125	-6.19660625486033e-05	-0.000790193481941804	0.000666261356844598	0.000371537946465871	0.0435632878604732	FALSE	cont	33952	0.0942777483827283	0.0747173552511531	0.0222887611198244	0.127145949382482	0.0267488202501746	0.0463940693991019	-0.00684332008426625	0.0996314588824701	0.027161463805649	0.0125376873143393	-0.0395374281444525	0.0646128027731311	0.0265684771066931	0.0498771391863357	-0.00181951898638977	0.101573797359061	0.0263753899929704	0.0249342734478351	-0.0274210079790479	0.077289554874718	0.0267114164558183	0.0179220203992065	-0.0326718506531425	0.0685158914515554	0.0258127532306099	0.0104773439678323	-0.0407605701835534	0.061715258119218	0.0261413409674152	0.0123899325400622	-0.0387380381950889	0.0635179032752134	0.0260852483575089	0.0171183269896139	-0.0344787890528022	0.06871544303203	0.026324604069848	0.0645475016059153	0.0130878046460572	0.116007198565773	0.0262544935051993	0.0344895804307168	-0.0173382213445427	0.0863173822059763	0.0264422988374523	0.00666258366507721	FALSE
Operative procedures - secondary OPCS4: S27.4 Random pattern local flap of skin NEC	41210	41210.S274	Categorical multiple	240	Health-related outcomes > Hospital inpatient > Summary Operations	2005	binary	64048/27(64075)	0.193539576080896	-0.509563844768626	-1.32777106800629	0.255145781389981	0.39861472005026	0.00949181854463217	FALSE	binary	383154/155(383309)	0.0892677988749002	0.00941820585644632	-0.00144024995364708	0.0203954534227941	0.0055627968829775	0.00582153341391815	FALSE	binary	390269/158(390427)	0.681733143227564	0.110573150505374	-0.753222224226311	0.98622188561755	0.43700983041419	0.328957184757646	-0.492404621875952	1.18036924024018	0.420705318751856	0.0112351514947302	-0.87958281271326	0.902053097826504	0.447289359166977	0.0600000004418662	-0.803790113265176	0.935643598982642	0.437007050982786	-0.2049601767128	-1.1680719703824	0.725473532538305	0.474414422303729	0.421814923024053	-0.342886156305606	1.24001451474467	0.398610460715597	0.0363354353171269	-0.827453020974545	0.911977419388746	0.437006174617054	0.296739801195535	-0.492762460822269	1.12959524503283	0.408326639496511	0.491179111052894	-0.273522296037797	1.30937896941923	0.398610616918454	0.541430092914448	-0.212807749149461	1.353398500312	0.394488605667754	0.5077851927927	-0.256916880351293	1.32598562547585	0.398610943917849	0.0369504352771337	FALSE
Main speciality of consultant (recoded): Geriatric medicine	41245	41245.1370	Categorical multiple	270	Health-related outcomes > Hospital inpatient > Summary Administration	2001	binary	59131/4684(63815)	0.193574594907156	-0.0399450916008135	-0.100190520530999	0.0202723458440198	0.0307291331849632	0.00949514433949714	FALSE	binary	353930/27770(381700)	0.157634809595995	0.000611315739720213	-0.000236573065485606	0.00145937455007502	0.000432644593057189	0.00910680366085305	FALSE	binary	360476/28314(388790)	0.343344842712567	0.017602332411028	-0.0434783984125328	0.0786812179121812	0.0311619206538175	0.0164957025303703	-0.0454072039596688	0.0783695663399687	0.0315743933539222	-0.0179307574126605	-0.0793770494859742	0.0434998728429864	0.0313448695375812	-0.00720674719039071	-0.0677899137973965	0.0533896708727891	0.0309119461962354	-0.0106351155614934	-0.0721876299830454	0.050898523512888	0.0313982370145642	0.043149170091964	-0.0158688982792884	0.10223273443771	0.0301268767576699	0.0290050996251302	-0.0307798845590183	0.0888307654397011	0.0305117752518439	-0.0164112639657336	-0.0759711478186765	0.0431945697656018	0.0303982789630907	0.026896413324153	-0.0332678179813266	0.0870888774878906	0.0307020632920704	0.0369565827299983	-0.0228987697335256	0.0968507356046837	0.0305471943166481	0.0399057061021103	-0.0203053005678174	0.100144264972246	0.0307257558403625	0.0209064263528588	FALSE
Beef intake	1369	1369	Categorical single	100377	UK Biobank Assessment Centre > Touchscreen > Lifestyle and environment > Diet	100052	ordcat	63834	0.193640593192796	-0.019387564895606	-0.0484045048941534	0.00969218746591082	0.0148169262622243	0.00949847013436211	FALSE	ordcat	381919	0.564477725348338	0.000114861092998457	-0.000293289649973224	0.000511305953697812	0.000208134838342484	0.0288615955793473	FALSE	ordcat	389007	0.257980679383002	-0.0016972806853807	-0.0304150861604321	0.0256427084344729	0.0149821728049033	0.00741275255877717	-0.0219137883146914	0.0365160774895631	0.0151842960609535	0.00277426363765918	-0.0263289803855564	0.0319332657235996	0.0149907139274849	-0.0117184590293658	-0.0402667551605546	0.0172003502318635	0.0148009607864679	-0.0139240188208326	-0.0428199269509622	0.0150038464182392	0.0149977898062413	-0.0207881423559023	-0.0491662230968809	0.00758599466246656	0.0145429129060933	-0.0172410670856488	-0.0448689782676936	0.0114541080933806	0.0147223130770758	-0.0130127315085276	-0.0413022864488777	0.0151771810092471	0.0145462556443538	-0.00715361479762623	-0.0356168454704054	0.0215643127276542	0.0147853665457629	-0.00206374681675774	-0.0307896388992792	0.0263764118414894	0.0147561667680078	0.0194659506385592	-0.00950695720937341	0.0481839649504675	0.0148272114707454	0.0163961678113653	FALSE
Operative procedures - OPCS4: G75.1 Refashioning of ileostomy	41272	41272.G751	Categorical multiple	240	Health-related outcomes > Hospital inpatient > Summary Operations	2005	binary	64048/27(64075)	0.193725950017523	-0.509354949479428	-1.32756447816696	0.255357299328726	0.398616020698869	0.00950179592922708	FALSE	binary	383150/159(383309)	0.249945149541762	0.00628109210781802	-0.00440991173522294	0.0170582819784548	0.00546975178737257	0.0135727853565878	FALSE	binary	390262/165(390427)	0.783790337279131	0.277975371935249	-0.543378156873026	1.12937963274504	0.42062467344407	0.164189770714179	-0.699603811683886	1.03983676970223	0.43692272186036	0.0141123509916092	-0.876701895991588	0.904926650369025	0.447169604231524	-0.0345826329687456	-0.925392591157036	0.856227199257309	0.447150896641722	0.355747526218361	-0.448628160336604	1.19730405670269	0.414046629069455	0.296263786745122	-0.493237615079923	1.12911817183267	0.408249928269527	0.529733143928506	-0.224498462382663	1.3416971782635	0.394413079489639	0.0752956049316752	-0.765633711110434	0.937940670007948	0.428147794912831	0.548303313080302	-0.205931736308655	1.36027032932129	0.394414924432503	0.482729635455109	-0.281963763898945	1.30092201534951	0.398534254160275	0.508658413210529	-0.25603733397726	1.32685287599842	0.398535667737468	0.0411938405004593	FALSE
Liking for spicy foods	20727	20727	Categorical single	96	Online follow-up > Food (and other) preferences	1039	ordcat	23873	0.193808019142675	0.0295449109696325	-0.015016973655275	0.0740964268793052	0.0227330348655291	0.00950512172409206	FALSE	ordcat	143310	0.696736643406618	-0.000124211248419323	-0.000748733200202704	0.000500252707254634	0.000318850865679372	0.0353587463305129	FALSE	ordcat	145954	0.350242703493049	0.00388092814386298	-0.0363349696030972	0.0479266413660028	0.0229910600122749	-0.0188569609894518	-0.063595649374114	0.0255993211530502	0.0232668594046743	-0.0145524998350993	-0.057831697802404	0.0302532098757387	0.0229383274878249	-0.00716249142886571	-0.0504099861948572	0.0370159189596281	0.0225915686826696	0.0241981637023193	-0.0204252681116001	0.0690762066362876	0.0229843587320261	0.0307634631016134	-0.0122119777110317	0.0738609288443617	0.0221653161015606	-0.00797782802378753	-0.0496935448006578	0.0346541788024845	0.0224511638876211	-0.000120951043046922	-0.0433502370046153	0.0432705486060435	0.0222150019428155	-0.00328612441339031	-0.0463713550466086	0.0394193748380625	0.0225921757540033	-0.00305387284411904	-0.0451489418272054	0.0404262453624584	0.0225447982203974	-0.0293491839435541	-0.0735445671102338	0.0145604919372866	0.0227318270538371	0.0212892077518702	FALSE
Type of cancer: ICD9	40013	40013.1745	Categorical single	87	Health-related outcomes > Cancer register	100092	binary	64065/10(64075)	0.193960677806573	0.857873695383533	-0.422587506291329	2.39287388244912	0.690235706017869	0.00950844751895703	FALSE	binary	383270/39(383309)	0.519469304185288	-0.00707919818740673	-0.0288212985060574	0.0144980033162306	0.010997781714795	0.0266706959074426	FALSE	binary	390388/39(390427)	0.0302008089128696	-1.92573235488535	-4.85399267840303	-0.199189029466978	1.06916603222207	0.0703010749643811	-1.00200242451781	1.14260586062351	0.534774670438959	-1.22958603600955	-3.1336292300598	0.19084814052129	0.801956070769914	-17.8574285108655	-509.883575806127	67.4672864824078	1702.56523636594	-1.22593124383837	-3.12996250245652	0.194481255805491	0.801946899538758	-1.3350100695787	-3.23904123576247	0.0854028191860438	0.801946914795593	-0.0624983776382411	-1.13477417670083	1.00977656973507	0.534758976817002	-1.36576340738759	-3.26978141892954	0.0546252139538443	0.801936747474298	-0.872960132080601	-2.40798856592447	0.407540017104295	0.690254401151473	-0.888947213329697	-2.42396583674457	0.39153817046084	0.690247625728161	-0.855394559177906	-2.39042063908279	0.425101907486276	0.690252747772473	0.00256135438995582	FALSE
Volume of presubiculum-body (left hemisphere)	26627	26627	Continuous		UK Biobank Assessment Centre > Imaging > Brain MRI > T1 structural brain MRI > Freesurfer subsegmentation	191	cont	5961	0.194073378764986	-0.0312427515134083	-0.0784183703835376	0.0159328673567209	0.0240647450480195	0.009511773313822	FALSE	cont	35529	0.294982666445456	0.000352951038590762	-0.000307661207304053	0.00101356328448558	0.000337041774001687	0.0157960628561561	FALSE	cont	36160	0.63011053678796	0.00267290307163054	-0.0450493979838674	0.0503952041271284	0.0243477448721436	-0.0104643622559779	-0.0587091515258545	0.0377804270138987	0.0246143164636434	-0.00846200168839369	-0.0556980801468204	0.038774076770033	0.0240996758670302	-0.0134007818510919	-0.0602578126317743	0.0334562489295905	0.0239062871169495	-0.00814390358770809	-0.0557426465611458	0.0394548393857296	0.024284705986919	-0.0114197246179386	-0.0573277333059402	0.0344882840700631	0.0234220994881144	-0.00588920153725102	-0.0523044554481275	0.0405260523736254	0.0236808941606472	-0.0311184446334506	-0.0774593274230066	0.0152224381561054	0.0236429502843521	0.0125018060982321	-0.034410883283523	0.0594144954799872	0.0239346839332993	-0.00131729276096284	-0.0480110526033938	0.0453764670814681	0.0238229868765659	0.0305129582763584	-0.0164892085311236	0.0775151250838403	0.0239803349913	0.0347871735421497	FALSE
Operative procedures - main OPCS4: R21.4 Mid forceps cephalic delivery NEC	41200	41200.R214	Categorical multiple	240	Health-related outcomes > Hospital inpatient > Summary Operations	2005	binary	64034/41(64075)	0.194090667149172	-0.412375727201215	-1.06171809109142	0.208018063977873	0.321260342328464	0.00951509910868698	FALSE	binary	383086/223(383309)	0.950415523506545	0.000286146749338767	-0.00873118207799984	0.00932236816653522	0.00460168985830198	0.0475069072699016	FALSE	binary	390200/227(390427)	0.128608486116501	0.450731274213297	-0.169741839832262	1.10012650628471	0.32129411637298	0.0758970437878324	-0.62604935849099	0.777846135093164	0.354610051480138	-0.522705333620565	-1.38425458061355	0.275818948456531	0.417556766288353	0.160614294900504	-0.506274120990377	0.840219352242235	0.34037144425647	0.419714765927116	-0.207000345232918	1.07322019549376	0.32387634902953	0.347863890203653	-0.272485527284181	0.997149430159671	0.321233315235961	-0.352839305024639	-1.12539514198421	0.392771278952612	0.382806034532477	0.209328959642776	-0.439312842920427	0.877133952986657	0.332898833820015	0.191060470470495	-0.466289042415601	0.864511450013091	0.33647009632455	-0.0909741233330843	-0.807300185064638	0.619973809678144	0.360392121596762	0.413109370964058	-0.20728684327311	1.06243764470538	0.321256671159924	0.00886302987882235	FALSE
Operative procedures - secondary OPCS4: P23.7 Posterior colporrhaphy with mesh reinforcement	41210	41210.P237	Categorical multiple	240	Health-related outcomes > Hospital inpatient > Summary Operations	2005	binary	64065/10(64075)	0.19411213954815	0.857593938639123	-0.422872133884339	2.39259751591631	0.690238001307109	0.00951842490355195	FALSE	binary	383257/52(383309)	0.00349992419240603	-0.0283125802701476	-0.0481817516489965	-0.00921017302717816	0.00990428031661589	0.000632446900362632	FALSE	binary	390373/54(390427)	0.531542535623028	0.151413717317838	-0.873530342056099	1.19977178171302	0.517708109271178	-0.49533442921251	-1.83529327357017	0.702283176577911	0.626917176769885	-0.141721841517023	-1.27540032871348	0.960645110602986	0.556499297435397	-0.37045556806949	-1.58822436808909	0.771788004632748	0.585676537264345	-0.133084954425312	-1.26676248652262	0.96928088724021	0.55649873329716	-0.944297014970666	-2.47923282742733	0.336070193528548	0.690191507435301	-0.907557454166555	-2.44247564834787	0.372783929082303	0.690179475763378	-1.36459399245039	-3.26853656109767	0.0556626968190977	0.801879284149967	-0.594381040505922	-1.93433512828197	0.603230854803942	0.626914267992112	-0.891158223939136	-2.42607759404579	0.389184938188861	0.690180289488771	-0.863086744085318	-2.39801479233771	0.417269113208231	0.690186210902769	0.0302506671332954	FALSE
Liking for adding salt to foods	20600	20600	Categorical single	96	Online follow-up > Food (and other) preferences	1039	ordcat	23856	0.194339203670124	-0.0294442939614303	-0.073885918752381	0.0150102625790336	0.0226819275791854	0.00952175069841692	FALSE	ordcat	143262	0.364989391884832	0.000288060349877681	-0.000333894533291748	0.000908644014451984	0.000318057069883142	0.019143930236574	FALSE	ordcat	145903	0.764542150359014	-0.00492022512874496	-0.0493207941997476	0.0398133521935516	0.0229412283089113	-0.0268502220324155	-0.0720930524482284	0.0184869119139992	0.0231665810064156	0.00474086854525449	-0.0397942394291388	0.0496214952240666	0.0229339636042148	-0.00537823297057617	-0.0495815391850297	0.0387657554070315	0.0225912956717065	0.00238691817657414	-0.0422624026413787	0.0472693350597179	0.0229694030223732	-0.0116825872749509	-0.0549653044341513	0.0314473343836657	0.0221070215120855	-0.00791464192541014	-0.051817814657636	0.0359629668444307	0.0224290732204807	-0.00974877733220733	-0.0530593828084157	0.033544127498438	0.0221759155285058	-0.0053765592600609	-0.0494371351077659	0.0388046018085574	0.0225882791250659	0.000168742635707689	-0.0437041686047962	0.043795599127045	0.022450252647331	0.0300387387857626	-0.0131500371218316	0.0743551234555463	0.0227333190439223	0.0403539087449145	FALSE
Type of fat/oil used in cooking: Other type fat	20090	20090.396	Categorical multiple	80	Online follow-up > Diet by 24-hour recall > Spreads/sauces/cooking oils yesterday	100110	binary	9597/80(9677)	0.194451311189674	0.292531827955508	-0.148979883398568	0.74214483362239	0.22641782474513	0.00952507649328189	FALSE	binary	57734/467(58201)	0.667010277284879	-0.00137262852221359	-0.00762425697602049	0.00488487391233319	0.00318960157482009	0.0338542566050768	FALSE	binary	58811/476(59287)	0.482581129030028	-0.0271660368323087	-0.449384350302492	0.393735348737967	0.214304972538063	-0.33758044988533	-0.805381336871678	0.117389975838424	0.234350462433967	-0.225119340550698	-0.67465234985817	0.216302917937001	0.226354872722061	-0.13348409929595	-0.561571183058321	0.291836374957573	0.216896572537302	-0.424947926475966	-0.897926939599223	0.0338189804560785	0.23659166074534	-0.348910794986112	-0.794316541657839	0.0893955857915066	0.224517516873388	0.046845781205299	-0.357883966562515	0.454409040302743	0.206523207376083	-0.0193002872382293	-0.423972853083442	0.388206739970035	0.206493233519217	-0.124258079598131	-0.549308137133619	0.298767339505874	0.215551814942431	-0.241216960517568	-0.67922678944105	0.191565346524984	0.221273058458537	-0.29614475623252	-0.745613226023022	0.145210696083754	0.226315365281515	0.0279342928387069	FALSE
Area of middletemporal (right hemisphere)	26836	26836	Continuous		UK Biobank Assessment Centre > Imaging > Brain MRI > T1 structural brain MRI > Freesurfer desikan white	192	cont	5961	0.194466988412807	0.0301155937299872	-0.0153982043766729	0.0756293918366472	0.0232170340068887	0.00952840228814687	FALSE	cont	35529	0.589410589053879	0.000174878157104839	-0.000460273380471593	0.00081002969468127	0.000324051820587572	0.0300919530305647	FALSE	cont	36160	0.271516096611005	-0.052699331877668	-0.0985673665898988	-0.00683129716543726	0.0234017049106932	-0.0142073586490959	-0.0605775801172835	0.0321628628190916	0.0236579187717555	-0.023326613756637	-0.068727318217244	0.02207409070397	0.0231632747116896	0.0153079768692493	-0.0297284079408834	0.060344361679382	0.0229774001476919	-0.0214542726561096	-0.0672035501778536	0.0242950048656345	0.0233411154229327	0.00279761144472403	-0.0413266258509975	0.0469218487404455	0.0225120257949168	-0.00198034783472986	-0.046592121166557	0.0426314254970972	0.0227607649118607	-0.0196027038461586	-0.0641429957720421	0.0249375880797248	0.0227242953578676	-0.00269596468411694	-0.0477858454613252	0.0423939160930914	0.0230046935960219	-0.016635605137193	-0.0615150629572691	0.0282438526828831	0.0228973365666628	-0.0305137389173286	-0.0756896204442582	0.0146621426096011	0.0230485708665373	0.0170917362964259	FALSE
Operative procedures - OPCS4: D10.2 Modified radical mastoidectomy	41272	41272.D102	Categorical multiple	240	Health-related outcomes > Hospital inpatient > Summary Operations	2005	binary	64048/27(64075)	0.19452820911309	-0.508455062096324	-1.32667135264405	0.256264931557423	0.398619846379637	0.00953505387787681	FALSE	binary	383117/192(383309)	0.582322653797634	0.00272760451198751	-0.00698568939885516	0.012484234271098	0.00496193074777382	0.029718528751511	FALSE	binary	390232/195(390427)	0.0874167998605831	0.352703818591821	-0.451670451564125	1.19425925508515	0.414119386432588	0.857641895728157	0.13622196658851	1.6498762944379	0.381473868771837	0.350095563219351	-0.454277839697196	1.19165018971391	0.41411894119109	0.302017375518487	-0.502351652037231	1.14356799972468	0.414116719208196	0.356416330822884	-0.447959283109169	1.19797300590773	0.414120071541926	0.297308762258568	-0.492192529485636	1.13016338882753	0.408326189198418	0.583868572430947	-0.160939270040846	1.39020011063817	0.390761998394003	0.76818867123498	0.0592947495784906	1.55279399196167	0.376468859824792	0.836859292108471	0.127958234119578	1.62147047860834	0.376472265463351	-0.270949554202911	-1.23405094964717	0.659473017464646	0.474408566608734	0.50882503979533	-0.25587068101694	1.32701991350548	0.398607821856162	0.00627542762150575	FALSE
Operative procedures - main OPCS4: D10.2 Modified radical mastoidectomy	41200	41200.D102	Categorical multiple	240	Health-related outcomes > Hospital inpatient > Summary Operations	2005	binary	64048/27(64075)	0.19452820911309	-0.508455062096324	-1.32667135264405	0.256264931557423	0.398619846379637	0.00953172808301184	FALSE	binary	383120/189(383309)	0.54887289450186	0.00299667314740081	-0.00679408849283121	0.0128336089908783	0.00500204251232198	0.0280910032809532	FALSE	binary	390235/192(390427)	0.0639540949849993	0.352761093150987	-0.451613566710968	1.19431688728006	0.414119584121098	0.811141510872226	0.082622992365984	1.60767446745304	0.384300634427302	0.27597997407189	-0.545372969516649	1.12738378841876	0.420700794407752	0.302039126630802	-0.502330262686416	1.14359008222199	0.414116902498791	0.356496856080137	-0.44787917513803	1.19805391455316	0.414120283388737	0.297395363636621	-0.492106347792385	1.130250369591	0.408326400225958	0.58389141694897	-0.160916820466295	1.39022329284513	0.390762190765349	0.768184967015201	0.0592906319883781	1.55279062548035	0.376469055893828	0.836918799691165	0.128017267255712	1.62153037539183	0.376472491081453	-0.404518961531454	-1.41765865264126	0.552537891651593	0.492869176568571	0.508868307037104	-0.255827793089367	1.327063513405	0.398608009186798	0.00482960759438296	FALSE
Operative procedures - secondary OPCS4: Z67.5 Lumbar intervertebral joint	41210	41210.Z675	Categorical multiple	240	Health-related outcomes > Hospital inpatient > Summary Operations	2005	binary	63427/648(64075)	0.194547163336615	-0.102611241618512	-0.258089113967522	0.0523810220539562	0.0791606301288193	0.00953837967274179	FALSE	binary	379290/4019(383309)	0.0537619678874542	0.0021019426482843	-3.40052017673065e-05	0.0042397023599626	0.00109016950557119	0.00393930236573994	FALSE	binary	386340/4087(390427)	0.270310489213586	-0.0109619721892035	-0.171988429763482	0.149951608985475	0.0820827432406551	0.177607346271471	0.0220366954962464	0.333608872271941	0.0794426866071942	0.0503790466584084	-0.107932922476481	0.208849595173289	0.0807694917867373	0.135424626116184	-0.017850714710899	0.289349276114812	0.0783287811946773	0.0742160339432723	-0.083467848566549	0.232121091408391	0.0804655426227472	0.0924598436335708	-0.0596981388074649	0.245371858613341	0.077786021654073	0.0386618325183412	-0.117310640429298	0.195020745286362	0.0796356086254564	0.128448464052558	-0.0224060416560135	0.280181136556286	0.0771536052944502	0.0707968183162847	-0.0847265736017905	0.226751343323439	0.0794183370647172	0.170770935724183	0.0191571034147735	0.323192890032656	0.0775227473295053	0.102254906511464	-0.0527174272967164	0.257712719516494	0.0791515558647367	0.0170326785948642	FALSE
Operative procedures - OPCS4: Z67.5 Lumbar intervertebral joint	41272	41272.Z675	Categorical multiple	240	Health-related outcomes > Hospital inpatient > Summary Operations	2005	binary	63427/648(64075)	0.194547163336615	-0.102611241618512	-0.258089113967522	0.0523810220539562	0.0791606301288193	0.00954170546760676	FALSE	binary	379290/4019(383309)	0.0537619678874542	0.0021019426482843	-3.40052017673065e-05	0.0042397023599626	0.00109016950557119	0.00394146088758418	FALSE	binary	386340/4087(390427)	0.270310489213586	-0.0109619721892035	-0.171988429763482	0.149951608985475	0.0820827432406551	0.177607346271471	0.0220366954962464	0.333608872271941	0.0794426866071942	0.0503790466584084	-0.107932922476481	0.208849595173289	0.0807694917867373	0.135424626116184	-0.017850714710899	0.289349276114812	0.0783287811946773	0.0742160339432723	-0.083467848566549	0.232121091408391	0.0804655426227472	0.0924598436335708	-0.0596981388074649	0.245371858613341	0.077786021654073	0.0386618325183412	-0.117310640429298	0.195020745286362	0.0796356086254564	0.128448464052558	-0.0224060416560135	0.280181136556286	0.0771536052944502	0.0707968183162847	-0.0847265736017905	0.226751343323439	0.0794183370647172	0.170770935724183	0.0191571034147735	0.323192890032656	0.0775227473295053	0.102254906511464	-0.0527174272967164	0.257712719516494	0.0791515558647367	0.0170348659171442	FALSE
Liking for shellfish (other than prawns)	20721	20721	Categorical single	96	Online follow-up > Food (and other) preferences	1039	ordcat	23210	0.194676029790664	0.0298322921804852	-0.0152443945520961	0.0749202670334564	0.0230037048881354	0.00954503126247173	FALSE	ordcat	139515	0.262279463013374	-0.000361408672888157	-0.000991937200730342	0.000267088289277631	0.000322405497215373	0.014129683992402	FALSE	ordcat	142079	0.00335226646393963	0.0300743974749536	-0.0153658876673748	0.0757039492373197	0.0233122184284767	-0.0083866541186769	-0.0540780409070829	0.037477147223006	0.0234564713149633	0.00780922553708091	-0.0375519962760985	0.0531057998127395	0.0231990512685977	0.0371173354154705	-0.00757577890960752	0.0817852878054008	0.0228541933519612	0.0454787220747211	-9.95535104164223e-06	0.0909278280880068	0.0232475115546182	-0.0180393477277296	-0.0617077406421388	0.0258515311946816	0.0224552206462738	-0.0270144435278393	-0.0713204342249237	0.0174881450323969	0.0227507248262305	0.0225048259284376	-0.021311102294043	0.0661606390014778	0.0224401860671251	-0.0132586512157513	-0.0581147094741535	0.031440280035707	0.0229251696427113	0.0235898243906109	-0.0209806872722862	0.0681135018241849	0.0227758527228516	-0.0295400113872645	-0.0744944803428401	0.0152258572528821	0.023003086619444	0.000579640404217157	FALSE
Main speciality of consultant (recoded): General practice other than maternity	41245	41245.1330	Categorical multiple	270	Health-related outcomes > Hospital inpatient > Summary Administration	2001	binary	63744/27(63771)	0.194690997096623	-0.508263278114608	-1.32646786865678	0.256443982955168	0.39853630162972	0.0095483570573367	FALSE	binary	381246/174(381420)	0.317484913728684	0.00521383706771463	-0.00499998533765396	0.0154969983264728	0.00522306791070794	0.0168170436884821	FALSE	binary	388332/176(388508)	0.424327201738294	0.107811797645114	-0.755978243225482	0.983455244747766	0.4369218728568	0.403980537397181	-0.400396623693	1.24553841374985	0.414056271570386	0.603027295446081	-0.15121215136686	1.4149980013813	0.394424615821499	-0.0343650053729165	-0.925174590406907	0.856444470082064	0.447161700464015	0.422247836216887	-0.367260308085963	1.2551083016294	0.408264802782194	0.763495390169932	0.0545990460635814	1.54810350966902	0.376402897592355	0.203669895981903	-0.617676141987072	1.0550671221901	0.420623727452735	-0.0105632176164469	-0.874345046133288	0.86507198905536	0.436890079703637	0.488901160795816	-0.275793085264733	1.3070943017731	0.398542023512995	0.422199012638034	-0.35417396795537	1.24731822541238	0.403126255779605	0.506618381344886	-0.258077894282338	1.32481330630793	0.39854319639231	0.0250054683057002	FALSE
Cholesteryl Esters to Total Lipids in Large VLDL percentage	23591	23591	Continuous		Biological samples > Blood assays > NMR metabolomics	220	cont	15153	0.194889754018728	-0.0203395770047622	-0.0510992421340146	0.0104200881244902	0.0156927411727869	0.00955168285220168	FALSE	cont	90885	0.204650008651642	0.000278411303079711	-0.000151805348680998	0.000708627954840419	0.000219499401762187	0.0113128129856674	FALSE	cont	92545	0.357199084865101	0.0279271197795723	-0.00300727788088174	0.0588615174400263	0.0157829395146167	-0.000476340302032974	-0.0318877631171236	0.0309350825130576	0.0160263209841775	0.020499396927292	-0.0103232330803388	0.0513220269349227	0.0157259149000254	0.0153464743393717	-0.0153426589464708	0.0460356076252143	0.0156578039670598	0.0199947883929148	-0.0109012884482986	0.0508908652341283	0.0157633879727098	0.0338725743320339	0.0038811527352712	0.0638639959287965	0.0153018267307076	0.00843578413279304	-0.0219595303420926	0.0388310986076787	0.0155078956167344	0.021414171829705	-0.0086024366894267	0.0514307803488368	0.0153146772693434	0.0354822941394508	0.00493852148928421	0.0660260667896173	0.0155836399847556	0.0244869752554988	-0.0059230280761629	0.0548969785871605	0.0155153899710962	0.0203519124285125	-0.0103529039697171	0.0510567288267421	0.0156658055973784	0.0216741764731616	FALSE
Job coding	22601	22601.42163303	Categorical single	497	Online follow-up > Work environment > Employment history	130	binary	15474/210(15684)	0.194996652532548	-0.181504532809923	-0.458343563614565	0.0928005352373192	0.140390967657061	0.00955500864706665	FALSE	binary	92904/1217(94121)	0.473354734500139	0.00143363491462318	-0.00248378978988462	0.00535690934389151	0.00199990643152196	0.0243610775341046	FALSE	binary	94625/1238(95863)	0.483799503885565	0.13385978935775	-0.146743775072917	0.415975929290346	0.143332222965715	0.166076229592089	-0.117406514575506	0.45060705379751	0.144676869085992	-0.162925582460162	-0.466907992202161	0.138511518096887	0.154168054645695	0.0443398695102371	-0.238222376875014	0.32807016448659	0.144238920967766	-0.0329412004472344	-0.324104865926341	0.257931460974272	0.148235506469945	0.0830127840728988	-0.189519949560646	0.358352369328997	0.139560381722716	0.0179542701446751	-0.263857551784505	0.301051639025897	0.143887438283455	0.157597452342266	-0.112889253778653	0.431232187264332	0.138607820976278	-0.0167708160081594	-0.303778918839372	0.270651027116692	0.1463046617134	0.0290981272198388	-0.253441093835268	0.312805603392173	0.144227171576581	0.181066834595438	-0.0933154182173623	0.457981125838426	0.140430956744984	0.028006474473949	FALSE
Operative procedures - OPCS4: U05.5 Magnetic resonance imaging of spine	41272	41272.U055	Categorical multiple	240	Health-related outcomes > Hospital inpatient > Summary Operations	2005	binary	63739/336(64075)	0.195143205435736	0.141851846711669	-0.0727147984131573	0.357326443478336	0.109601931920433	0.00955833444193162	FALSE	binary	381329/1980(383309)	0.483035814103046	-0.00108471481817333	-0.00411505354758553	0.00194691236098982	0.00154629887765825	0.0248510619927474	FALSE	binary	388413/2014(390427)	0.827930394353488	-0.109451095609081	-0.325322790747705	0.105461126324448	0.109790875775113	-0.0965289865877551	-0.314832070351297	0.120491447712093	0.110945525752677	-0.0573822411425485	-0.269918687038069	0.154635738606946	0.108206332547633	-0.0347639527117762	-0.24330588817492	0.173777988970073	0.106305791425228	-0.164971974900439	-0.384532688362553	0.0531343999803237	0.111541459100215	-0.0963485551789248	-0.304253137868752	0.111635784389883	0.106001697859017	-0.165724736279606	-0.380426637172171	0.0481700312423725	0.109234443089053	-0.0276387319737989	-0.231805825542541	0.177085641657632	0.104221302874065	-0.0105823386927931	-0.217601773721918	0.19663307664953	0.105580934917309	-0.142164774038999	-0.356125215342205	0.071087124772981	0.108882345900344	-0.141772974039586	-0.357246396423435	0.0727923497500817	0.109601289358267	0.0430049433483529	FALSE
PCT responsible for patient data: KINGSTON PCT	41229	41229.5A5	Categorical multiple	239	Health-related outcomes > Hospital inpatient > Summary Administration	2001	binary	63846/229(64075)	0.195344611169192	0.171671063141403	-0.088087138013257	0.433098132357502	0.132768221225215	0.00956166023679659	FALSE	binary	381983/1326(383309)	0.360550109826094	-0.00172613268128823	-0.00542586867285652	0.00197479949910654	0.00188762654201906	0.0189172854429287	FALSE	binary	389083/1344(390427)	0.738854088076846	-0.0422278669878007	-0.297052298574834	0.21196884963456	0.12967804391559	-0.0256621451283932	-0.283022315290453	0.230676384251354	0.130866550540614	-0.22589371654803	-0.494307872708362	0.0397306211782399	0.136029751339429	-0.252650545196655	-0.519408513352974	0.0115841739536323	0.135255656457035	-0.157835657316733	-0.42148570253015	0.103793850779733	0.133806729718294	-0.075392311057199	-0.323981199678054	0.173524287716857	0.126751684848365	-0.170684070753201	-0.429334804999323	0.0867369123541346	0.131467853690985	-0.0927964699803082	-0.342440340554265	0.157013812497029	0.127246788199277	-0.169023397393329	-0.429044121425472	0.0895521300267488	0.132109118559886	-0.0888680378494348	-0.342472060431665	0.16429515418478	0.129105024069413	-0.171328286500004	-0.432762628971589	0.0884371877764281	0.132770367102736	0.0393127433396037	FALSE
Sitting height	20015	20015	Continuous		UK Biobank Assessment Centre > Physical measures > Anthropometry > Body size measures	100010	cont	63318	0.195366800637078	0.00783326746085469	-0.00402402949350496	0.0196905644152144	0.00604963681664876	0.00956498603166157	FALSE	cont	378828	0.107579153063087	0.000136629981707411	-2.97860209592316e-05	0.000303045984374054	8.49074127231581e-05	0.00669789328268002	FALSE	cont	385854	0.000270555366103083	-0.00653366451384759	-0.0185007889320617	0.00543345990436654	0.00610576876525209	-0.00244217899644361	-0.0145778327500378	0.00969347475715053	0.00619175443031511	-0.0206127082267674	-0.0325829537545804	-0.00864246269895447	0.00610736119237456	-0.0152449518283741	-0.027065932293567	-0.0034239713631813	0.00603120438767867	-0.00828509896195403	-0.0202623178347815	0.0036921199108734	0.00611091907567974	-5.11566111558172e-05	-0.0116594044249267	0.0115570912026151	0.00592266566667862	-0.0019659038941459	-0.01372008685478	0.00978827906648819	0.0059971235088745	0.00450260460175428	-0.0071183994376716	0.0161236086411802	0.00592917404425078	0.00506632612002145	-0.00674318336061241	0.0168758356006553	0.00602535175535203	-0.00428656170902141	-0.0160737128762579	0.00750058945821512	0.00601394427876749	-0.00788122017386468	-0.0197395916249987	0.00397715127726932	0.00605028171202854	0.000205608294326086	FALSE
Average acceleration 13:00 - 13:59	90040	90040	Continuous		Additional exposures > Physical activity measurement > Acceleration averages	1009	cont	13814	0.195371178487171	-0.0218474728813522	-0.0549237661172812	0.0112288203545767	0.0168744908375545	0.00956831182652654	FALSE	cont	81718	0.880084444727	3.59528252987157e-05	-0.000431155710426421	0.000503061361023853	0.000238321530652026	0.0441741495423934	FALSE	cont	83289	0.15652164536698	0.0226445213937089	-0.0109064139967022	0.0561954567841201	0.0171178899242046	0.0540687794842678	0.0199854886309748	0.0881520703375607	0.0173895008974343	0.00534348304254751	-0.0282887422049692	0.0389757082900642	0.0171593645003883	0.0228163105900271	-0.0101771922051322	0.0558098133851865	0.0168334844465435	0.00130625139392732	-0.0322932244275842	0.0349057272154388	0.0171426555453946	0.029884068259429	-0.00243430601302605	0.062202442531884	0.0164890297956712	0.0237532492928077	-0.0091046373547121	0.0566111359403274	0.0167642922687331	0.0292589146610428	-0.00322534256205026	0.0617431718841359	0.0165736642792193	0.0168841809654642	-0.0160312058198911	0.0497995677508195	0.0167936291864268	0.0242379675603121	-0.00874163921010358	0.0572175743307278	0.0168263946107706	0.0218054844506699	-0.0112931796938245	0.0549041485951643	0.0168871384022753	0.0104969596220307	FALSE
Date A03 first reported (shigellosis)	130006	130006	Date		Health-related outcomes > First occurrences > Certain infectious and parasitic diseases	2401	binary	64048/27(64075)	0.195448437333132	-0.507409905056458	-1.32561184896308	0.257294415712705	0.398539242130077	0.00957163762139151	FALSE	binary	383155/154(383309)	0.213058813341418	0.00691106691029841	-0.00395769504132773	0.0178748353692311	0.00556234836517241	0.0117056639613193	FALSE	binary	390272/155(390427)	0.505699933367042	0.349542235736813	-0.454830400813172	1.19109613147113	0.414118542488324	-0.155836116838709	-1.11894342584622	0.774592780962043	0.474412046599606	0.276568360441628	-0.544783678527219	1.12797134790171	0.420700334255332	-0.140521415224124	-1.06380885929949	0.768254950104302	0.459536999077807	0.111324939393862	-0.752464659536857	0.986968016634561	0.437006802765611	0.41764784942459	-0.34704274943726	1.23583819246105	0.398605272435916	0.0363718951525997	-0.827410361352231	0.912007842997598	0.437002935660942	0.587376544421213	-0.14889203079533	1.38857957977195	0.387378016315924	0.428196368385516	-0.348176457528064	1.25331578817125	0.40319162320196	-0.153361113092536	-1.07664796862152	0.755414639936415	0.459536667564237	0.506457277449955	-0.258237429361818	1.32465123001917	0.39860730917112	0.0290038934336585	FALSE
Job coding	22601	22601.11612671	Categorical single	497	Online follow-up > Work environment > Employment history	130	binary	15669/15(15684)	0.195562081986643	-0.688872004190699	-1.85589711777277	0.346504738948515	0.548068951095513	0.00957496341625649	FALSE	binary	94037/84(94121)	0.647806913943126	-0.00342333693134811	-0.0181425702024613	0.011295577650559	0.00749309637618968	0.0329045069936108	FALSE	binary	95778/85(95863)	0.745631409848557	0.813625019775395	-0.198543665992504	1.96924938925705	0.539759610215009	0.447651305861078	-0.695068975439613	1.66584089465615	0.585924147532706	0.495872675250965	-0.602626593446642	1.69330491007938	0.570481102137096	0.317704413727659	-0.824979338396951	1.53586175746394	0.585905189908166	0.0239233862969692	-1.25640538495087	1.3042525850034	0.632795343462976	0.231260237857613	-0.911388023634276	1.44938644611897	0.585886831115245	-0.0511212430530284	-1.33142755132681	1.22918543182049	0.632782755534697	0.479187111326799	-0.584404917374088	1.65991619351755	0.558147749270244	-0.267370375433046	-1.66419947819767	1.06279599322509	0.671129172327536	0.308560108422479	-0.834115926146667	1.52671063966631	0.585901184753836	0.690770047843332	-0.344650203732413	1.85782709909411	0.548109634297635	0.039594907913732	FALSE
Volume of CA4-body (right hemisphere)	26657	26657	Continuous		UK Biobank Assessment Centre > Imaging > Brain MRI > T1 structural brain MRI > Freesurfer subsegmentation	191	cont	5961	0.195591316096522	-0.0317401546260221	-0.079830107017141	0.0163497977650967	0.0245311555286546	0.00957828921112146	FALSE	cont	35529	0.903479484419397	-4.17145167481723e-05	-0.00071598095812377	0.000632551924627425	0.000344008090923613	0.045290105335866	FALSE	cont	36160	0.873098395972067	0.0201312389470674	-0.0285735378170807	0.0688360157112155	0.0248490004144838	0.0124899420717263	-0.0367480795544752	0.0617279636979279	0.0251210600086044	-0.000343247673641279	-0.0485517918059953	0.0478652964587128	0.0245958243259691	0.0120431719940358	-0.035778520873413	0.0598648648614847	0.0243984542140286	0.0100677985791446	-0.0385108763694782	0.0586464735277673	0.0247846637256734	-0.00764889960671504	-0.0545020325316224	0.0392042333181923	0.0239042984450737	0.00246415440254384	-0.0449066665801139	0.0498349753852016	0.0241684210140756	-0.0133265782366897	-0.0606214969937318	0.0339683405203524	0.0241296959739237	-0.00615428694735379	-0.0540327842789692	0.0417242103842616	0.0244274356455719	0.00262629166614292	-0.0450287689471244	0.0502813522794102	0.0243134390424516	0.0317722125738699	-0.0161976042865416	0.0797420294342815	0.0244740265378758	0.0449013517651691	FALSE
Weighted-mean MO in tract superior longitudinal fasciculus (left)	25563	25563	Continuous		UK Biobank Assessment Centre > Imaging > Brain MRI > Diffusion brain MRI > dMRI weighted means	135	cont	5595	0.195755249946635	0.0338771864534401	-0.0174710191732477	0.0852253920801278	0.0261928739422116	0.00958161500598643	FALSE	cont	33359	0.562765553447666	-0.000213085770483835	-0.00093479255039156	0.000508621009423891	0.000368211149177606	0.0287644620963564	FALSE	cont	33952	0.9495371579042	-0.0263043062062279	-0.0782739159580651	0.0256653035456093	0.0265146485950296	-0.0181927936515951	-0.0709586994299711	0.034573112126781	0.0269209150538719	-0.0258514710785799	-0.0774706966169935	0.0257677544598337	0.0263358842299221	-0.00920750323231525	-0.0604515845805132	0.0420365781158827	0.0261444874420006	-0.000215911344379348	-0.0521128504989385	0.0516810278101798	0.0264775724007072	0.000248900829576828	-0.049905917198846	0.0504037188579996	0.0255887504586134	-0.0226870811591972	-0.0734764346781393	0.0281022723597449	0.0259124874586127	-0.0231118279350245	-0.073792200401106	0.027568544531057	0.0258568858419388	-0.0275212106608423	-0.0786666218012748	0.0236242004795903	0.0260941463696279	-0.0195313593381285	-0.0705405540344967	0.0314778353582397	0.0260246493854389	-0.0332586936929946	-0.0846327707476162	0.0181153833616269	0.0262108106353273	0.0480029747583009	FALSE
Phosphoglycerides	23434	23434	Continuous		Biological samples > Blood assays > NMR metabolomics	220	cont	15142	0.195788653400707	-0.0198693900184272	-0.0499785176865756	0.0102397376497212	0.0153608538329451	0.0095849408008514	FALSE	cont	90831	0.498147495380245	-0.000145858513349298	-0.000567889879553398	0.000276172852854802	0.000215323212837179	0.0255892764634778	FALSE	cont	92488	0.585800014056995	0.0153353287920499	-0.0150099866857113	0.0456806442698111	0.0154823856644255	0.0193144170854211	-0.0115033862961283	0.0501322204669705	0.0157234521958835	0.022637319332355	-0.00760542904053561	0.0528800677052456	0.015430055232229	0.0265268803753742	-0.00358278451884233	0.0566365452695907	0.0153621551392507	0.0304568528502305	0.000140913139107378	0.0607727925613537	0.0154673979491515	0.0144054056418326	-0.0150150093258497	0.043825820609515	0.0150104951543809	0.0212942956418698	-0.00852227984218102	0.0511108711259207	0.0152126189353622	0.0103930425838146	-0.0190554265776528	0.039841511745282	0.0150248085942264	0.0109508756802746	-0.0190150928852557	0.0409168442458049	0.0152888402982528	-0.00300636481995777	-0.0328410129411563	0.0268282833012408	0.0152218397173474	0.0198895757901667	-0.0102354717067574	0.0500146232870908	0.0153700034474291	0.0327310905988888	FALSE
Mean L2 in retrolenticular part of internal capsule on FA skeleton (left)	25269	25269	Continuous		UK Biobank Assessment Centre > Imaging > Brain MRI > Diffusion brain MRI > dMRI skeleton	134	cont	5595	0.195807221831395	-0.0340691955994978	-0.0857144372763279	0.0175760460773323	0.0263443929236972	0.00958826659571638	FALSE	cont	33361	0.0210489141875514	0.00085314293296811	0.000128328517633313	0.00157795734830291	0.000369796649860659	0.00183906061129339	FALSE	cont	33954	0.105207761926085	0.0328238904199813	-0.0193688626908868	0.0850166435308495	0.0266284953352246	0.0259175209834924	-0.0270749472401163	0.078909989207101	0.0270365061965004	-0.0158627420435659	-0.0677036065409837	0.035978122453852	0.026448963431976	0.0299231305792555	-0.0215409790641284	0.0813872402226394	0.0262567448906039	0.0147547676112342	-0.0373650025661808	0.0668745377886491	0.0265912597883877	0.030838379946207	-0.0195279032749024	0.0812046631673164	0.0256966390517276	0.0532820380499844	0.00227878169243107	0.104285294407538	0.0260216197278079	0.0386560898960927	-0.0122418904360278	0.0895540702282131	0.0259679083984554	0.0719327902170626	0.0205677749406143	0.123297805493511	0.0262061874141265	0.0448402855185569	-0.00638792884252246	0.0960684998796364	0.0261363922353013	0.0343245112223555	-0.0172701520605532	0.0859191745052643	0.0263233527388946	0.007364714116978	FALSE
Operative procedures - OPCS4: W41.1 Primary total prosthetic replacement of knee joint not using cement	41272	41272.W411	Categorical multiple	240	Health-related outcomes > Hospital inpatient > Summary Operations	2005	binary	63896/179(64075)	0.19587158888356	-0.194309456173336	-0.49160663182692	0.0999159983871915	0.150627482293348	0.00959491818544632	FALSE	binary	382349/960(383309)	0.780677400139929	-0.000617561364565721	-0.00496358239350666	0.00373186086300129	0.00221780596374756	0.0393304265239164	FALSE	binary	389450/977(390427)	0.538724595071441	0.150654446509605	-0.149891329622342	0.453135383893411	0.153546082517171	0.0598163942390524	-0.252343880309506	0.37177411820631	0.158895595032348	0.0140514733638752	-0.297008070634231	0.32511109410755	0.158388649398337	-0.152491680163953	-0.474269378220153	0.167255235647807	0.16330780279415	-0.10650607183502	-0.429641177191957	0.214340629616005	0.163930649209746	-0.0259138576531857	-0.330911723308911	0.280201491405338	0.155597189955337	-0.121517755758644	-0.438239160346006	0.194135716306409	0.160988619823744	-0.0609800621443558	-0.367900555411705	0.246703056939621	0.156482477510077	-0.0191639604355999	-0.329151140869593	0.29102113446541	0.157894846973735	-0.0336154992702256	-0.343599339626738	0.276566085425638	0.157893081702999	0.194041510332665	-0.100173085847048	0.491327869100946	0.150621395485635	0.0306006386981058	FALSE
Operative procedures - main OPCS4: W41.1 Primary total prosthetic replacement of knee joint not using cement	41200	41200.W411	Categorical multiple	240	Health-related outcomes > Hospital inpatient > Summary Operations	2005	binary	63896/179(64075)	0.19587158888356	-0.194309456173336	-0.49160663182692	0.0999159983871915	0.150627482293348	0.00959159239058135	FALSE	binary	382352/957(383309)	0.783914644431033	-0.00060916258815852	-0.00496197069725736	0.00374707038730482	0.00222127213908415	0.0394772060093248	FALSE	binary	389453/974(390427)	0.518766488795602	0.150650990904648	-0.149894565080223	0.453131711096357	0.153545929716641	0.0470168986716046	-0.266252493497998	0.359875820237019	0.159405266293547	0.0140499404033457	-0.297009383257623	0.325109341345942	0.158388494779537	-0.166718380735486	-0.489837971754402	0.154112445033737	0.163922495581461	-0.106512876176759	-0.429647781041029	0.214333622080162	0.163930500985	-0.0258992525179902	-0.330896923151461	0.280215903967038	0.155597048574286	-0.121523861365291	-0.438245066014131	0.194129409242538	0.160988473036199	-0.0609858589057162	-0.367906145562255	0.246697054511585	0.15648232995516	-0.03162626831966	-0.342674152366174	0.279421808964535	0.158382603762123	-0.0336075241398261	-0.34359115411096	0.276573850635742	0.157892931508179	0.194052531154952	-0.100161834925643	0.491338665258355	0.150621239057732	0.029594470449276	FALSE
Mean L2 in external capsule on FA skeleton (right)	25280	25280	Continuous		UK Biobank Assessment Centre > Imaging > Brain MRI > Diffusion brain MRI > dMRI skeleton	134	cont	5595	0.1958818392983	-0.0309496035134116	-0.0778737106173838	0.0159745035905606	0.0239361279956077	0.0095982439803113	FALSE	cont	33361	0.0447805026185299	0.000677007465407529	1.57272536507224e-05	0.00133828767716433	0.000337381820440008	0.00331764807459852	FALSE	cont	33954	0.013238290818331	0.0421007640250314	-0.0055175489437372	0.0897190769938	0.0242946376495338	0.0245630615889296	-0.0237848753650585	0.0729109985429178	0.0246668883496572	0.00965868801574152	-0.0376385776595488	0.0569559536910319	0.0241308408416013	0.0479161579672227	0.00096262642133884	0.0948696895131066	0.0239554693174739	-0.00390556619770831	-0.0514572928310297	0.0436461604356131	0.0242606656166909	0.0378489131561926	-0.00810301109662124	0.0838008374090064	0.0234444540224081	0.0391764315398123	-0.00735663826206762	0.0857095013416922	0.0237409517279329	0.0833756493134401	0.0369386286070452	0.129812670019835	0.0236919479345204	0.061435443876586	0.0145723215598945	0.108298566193278	0.0239093429571208	0.0328341755163677	-0.0139041358176839	0.0795724868504193	0.0238456649851627	0.0308618455693455	-0.0162107972265792	0.0779344883652702	0.0240162393128667	0.00131895533487904	FALSE
Operative procedures - main OPCS3: 696.1 Hysterectomy, not elsewhere classified : total hysterectomy	41256	41256.6961	Categorical multiple	259	Health-related outcomes > Hospital inpatient > Summary Operations	2005	binary	64065/10(64075)	0.195993832365844	0.854150546054184	-0.426405138732138	2.38921667887691	0.690280300908619	0.00960156977517627	FALSE	binary	383271/38(383309)	0.314330643159167	-0.0112182728681476	-0.0334050986344141	0.0106329014509064	0.0111785666079671	0.0166918494215161	FALSE	binary	390388/39(390427)	0.891531530498405	-1.23278307973439	-3.13679391302652	0.187592901702933	0.80193096959759	-0.778830429249552	-2.3138424639671	0.501645709608238	0.690242973571785	-0.826469993657591	-2.36148858351104	0.454016155542318	0.690247528257944	-0.878980421646164	-2.41397710074629	0.401473296989446	0.690232504456118	-0.533500557103744	-1.87355088115826	0.664231297484974	0.626974066201555	-0.644092206249679	-1.98414739202866	0.55364644212419	0.626977251524333	-0.909379456521878	-2.44437546710296	0.371072678767589	0.690231929275589	-1.36521934984401	-3.26921919162072	0.0551370957732938	0.801922588957989	-0.874676305405094	-2.4096814923773	0.405790267171054	0.690238389906672	-1.29494246258749	-3.19894742607887	0.125423282117402	0.801926524069892	-0.856590429174048	-2.39159354614318	0.423872935732457	0.69023694162516	0.0456691018854718	FALSE
Operative procedures - OPCS3: 696.1 Hysterectomy, not elsewhere classified : total hysterectomy	41273	41273.6961	Categorical multiple	259	Health-related outcomes > Hospital inpatient > Summary Operations	2005	binary	64065/10(64075)	0.195993832365844	0.854150546054184	-0.426405138732138	2.38921667887691	0.690280300908619	0.00960489557004124	FALSE	binary	383271/38(383309)	0.314330643159167	-0.0112182728681476	-0.0334050986344141	0.0106329014509064	0.0111785666079671	0.0166940079433604	FALSE	binary	390388/39(390427)	0.891531530498405	-1.23278307973439	-3.13679391302652	0.187592901702933	0.80193096959759	-0.778830429249552	-2.3138424639671	0.501645709608238	0.690242973571785	-0.826469993657591	-2.36148858351104	0.454016155542318	0.690247528257944	-0.878980421646164	-2.41397710074629	0.401473296989446	0.690232504456118	-0.533500557103744	-1.87355088115826	0.664231297484974	0.626974066201555	-0.644092206249679	-1.98414739202866	0.55364644212419	0.626977251524333	-0.909379456521878	-2.44437546710296	0.371072678767589	0.690231929275589	-1.36521934984401	-3.26921919162072	0.0551370957732938	0.801922588957989	-0.874676305405094	-2.4096814923773	0.405790267171054	0.690238389906672	-1.29494246258749	-3.19894742607887	0.125423282117402	0.801926524069892	-0.856590429174048	-2.39159354614318	0.423872935732457	0.69023694162516	0.0456712892077519	FALSE
L1 antigen for Human Papillomavirus type-16	23029	23029	Integer		Biological samples > Assay results > Blood assays > Infectious Diseases > Infectious Disease Antigens	1307	cont	1178	0.196163048860386	-0.0751526455142523	-0.189381017908456	0.0390757268799511	0.058220767721101	0.00960822136490621	FALSE	cont	7077	0.490893036866231	0.000561953073132878	-0.00103756303712758	0.00216146918339334	0.000815954990513145	0.0252309618373338	FALSE	cont	7225	0.0787101985450321	0.0628148687308642	-0.0512566081043682	0.176886345566097	0.0581910335691152	-0.0148330800904117	-0.132332960732879	0.102666800552055	0.0599399577223759	0.0970976512369134	-0.0177060660450636	0.21190136851889	0.058564569790433	-0.00111575854743843	-0.114960841534736	0.112729324439859	0.0580755437694693	0.00918360006847711	-0.106511652279359	0.124878852416313	0.0590193666282121	0.0535978634267178	-0.0583560345633199	0.165551761416755	0.0571107976934636	-0.061353034809036	-0.174614019495459	0.0519079498773871	0.0577775789777716	0.0788281917904514	-0.0335551710500169	0.19121155463092	0.0573298796605031	-0.0181653922236473	-0.133562095808953	0.0972313113616584	0.0588670685994286	0.0936236884741009	-0.0199451407337071	0.207192517681909	0.0579346190317358	0.0771298913727641	-0.0368838700590653	0.191143652804594	0.0581615913363147	0.00579202939761144	FALSE
Liking for coffee with sugar	20643	20643	Categorical single	96	Online follow-up > Food (and other) preferences	1039	ordcat	23713	0.196241690140004	-0.0324644765628127	-0.0817133512321779	0.016715675445056	0.0251251900909732	0.00961154715977119	FALSE	ordcat	142232	0.995796502216749	-3.96523237820849e-06	-0.000694227898687249	0.000686248338020312	0.000352324440394285	0.049812208599551	FALSE	ordcat	144852	0.352751692191952	0.0107849189016904	-0.0389801719235291	0.0606147760965257	0.0254363580189075	0.00961105883151421	-0.0406345626901856	0.0596852826325777	0.0256497060863235	0.0472542934576484	-0.00230944204546927	0.0968272007993041	0.0253336967275655	0.0285620912434195	-0.0203029608914353	0.0774915096513782	0.0249768986158394	-0.0232384459014984	-0.0730055528679501	0.0266294559830095	0.0254543548767801	0.0339187272253082	-0.0139172065520461	0.0817515954602587	0.0244374498026993	0.00430591257290556	-0.0442962614072181	0.0529191132405726	0.0248206388039202	0.00547428945500149	-0.042592779708565	0.0535378817989284	0.0245493798176716	0.00842764165173201	-0.0405740039554736	0.0573783487133555	0.025038212886725	0.0115497004459824	-0.0371490357863657	0.0601277236683496	0.0248667547766	0.0319492427025651	-0.0172099385950149	0.0811002983482544	0.0250942421670364	0.0214138851218339	FALSE
Operative procedures - OPCS4: X33.7 Autologous transfusion of red blood cells	41272	41272.X337	Categorical multiple	240	Health-related outcomes > Hospital inpatient > Summary Operations	2005	binary	63930/145(64075)	0.196282918066334	-0.215738502825536	-0.546862284353288	0.111180715363698	0.16749305251281	0.00961487295463616	FALSE	binary	382511/798(383309)	0.533827235735683	0.00151404669819959	-0.00325371139227418	0.00628995328304869	0.00243403062646752	0.0273851666378864	FALSE	binary	389616/811(390427)	0.804816796686487	0.0959279488571838	-0.244803941163113	0.438112119939895	0.173794287590628	-0.061302676836661	-0.422817440746794	0.297347930104676	0.183223567829791	0.0141748444557424	-0.333653812932658	0.362003534393146	0.177020794582397	0.0276556909796969	-0.314408248195353	0.37089862267099	0.174399659631909	0.0104850543231828	-0.338886436780218	0.359538560285639	0.177721497916487	-0.133353678713003	-0.484281017653843	0.216927070922794	0.178425376829919	0.154465183063189	-0.174493838378592	0.487228179828784	0.16842424243415	-0.00491318656366751	-0.343027368042771	0.335176903710669	0.172600415071355	0.056290823677975	-0.283117965459254	0.397417529885608	0.173191156417579	-0.0471438528422746	-0.394958465839332	0.300670773734384	0.177013428705023	0.215657905600937	-0.111275441565489	0.546795394836353	0.167498859822568	0.0420972046021261	FALSE
Date M48 first reported (other spondylopathies)	131918	131918	Date		Health-related outcomes > First occurrences > Musculoskeletal system and connective tissue disorders	2413	binary	62029/2046(64075)	0.196342804387207	-0.0582651081929977	-0.146734489710792	0.0301117341524844	0.0451063587796129	0.00961819874950113	FALSE	binary	370839/12470(383309)	0.0377245407211112	0.00130319498009562	7.39156849925704e-05	0.00253295450410831	0.000627282428836167	0.00288810222759454	FALSE	binary	377711/12716(390427)	0.392367078703107	0.0103963465497687	-0.0799003685294028	0.10068158412946	0.0460586799883304	0.0257488151394534	-0.0654000106366568	0.116840488236397	0.0464816216408115	0.0309385709697892	-0.0587676097615274	0.120666115619394	0.0457659752462637	0.0364409334115625	-0.0521138308711387	0.125078983148749	0.0451945656408692	0.0974471105488792	0.00886456283492391	0.186114141489606	0.0452091054244557	0.0755970142610536	-0.0107594427340527	0.162153684681046	0.0441033149522202	0.0691762655685434	-0.0182136732873706	0.156712418428288	0.0446166121156514	0.0588539672199149	-0.0276532022432946	0.145553002667869	0.0441780554430647	0.0404702319879985	-0.0479805067806084	0.129009869201535	0.045142944514595	0.103487849429912	0.0165165270371051	0.190628661341946	0.044409096810832	0.0584942134854524	-0.0299126438519815	0.146993181577088	0.0451214052884236	0.0234699680650947	FALSE
Vitamin and mineral supplements: Vitamin C	6155	6155.3	Categorical multiple	100629	UK Biobank Assessment Centre > Touchscreen > Health and medical history > Medication	100045	binary	57919/5311(63230)	0.196439977860863	-0.0370611654014448	-0.0933158456419927	0.0191683521711528	0.0286940077377393	0.0096215245443661	FALSE	binary	346533/32021(378554)	0.109492383890572	0.000642098974407163	-0.000144210225868023	0.00142855780427142	0.000401221200311001	0.00680366085304783	FALSE	binary	352945/32629(385574)	0.681684464164025	0.0170874060810081	-0.0398966107182955	0.07407237586449	0.0290727252981618	0.00386207890863707	-0.0540721179784967	0.0617668042864575	0.029549678625072	0.0357671297643542	-0.020981732849218	0.0925250371829711	0.0289548337857475	0.0248847342282554	-0.0312999395714583	0.0810954042281541	0.0286713419711768	0.0289761779233919	-0.0279052504201727	0.0858622378054976	0.0290213324214586	0.0495488255560365	-0.00536456237340226	0.10452762742396	0.0280328661994054	0.0032865500882672	-0.0528178494607476	0.0594186007426619	0.028630808559881	0.0466721888684166	-0.00830868812029742	0.101716379682751	0.0280667594357663	0.0452934313195548	-0.0106059784662009	0.101228322592311	0.0285282413309567	0.0259480422990322	-0.0300574231223923	0.0819850353003849	0.0285813320520991	0.0370643908930636	-0.0191644999775659	0.093318382571472	0.0286936728249014	0.0369482479548537	FALSE
Job coding	22601	22601.35672874	Categorical single	497	Online follow-up > Work environment > Employment history	130	binary	15674/10(15684)	0.196459291476222	0.853396171001134	-0.427324299934806	2.38857718159365	0.690357757070225	0.00962485033923108	FALSE	binary	94074/47(94121)	0.540673374427776	-0.00612956421072791	-0.0258955888723217	0.013547638860203	0.0100220934751342	0.0276959937834571	FALSE	binary	95815/48(95863)	0.586603066711671	-0.132486466370347	-1.26654591255686	0.970282364385468	0.556711423889473	-1.14492980316541	-3.0490946880301	0.275716837875004	0.802042859391161	-0.827430933524684	-2.36263676947116	0.453321804205093	0.690370695858881	-1.97003770642455	-4.89837662771621	-0.243304940464062	1.06893350882895	-1.23108363092439	-3.13523457722044	0.189538849477234	0.802031131791128	-0.261657741075732	-1.39568862177452	0.841082265960126	0.556695628463683	-0.612492920590624	-1.95273965117741	0.585483831332775	0.627093425197863	-0.45020533365566	-1.66831818536013	0.69242821643545	0.585876337401096	-0.603600360758388	-1.94384650522947	0.594375013706174	0.627092972135608	-0.364485083523887	-1.58261195369764	0.778166004727611	0.585884946516448	-0.852881691412438	-2.38806053310944	0.427833137394036	0.69035248504984	0.0327682750776499	FALSE
Gynoid lean mass	23263	23263	Integer		UK Biobank Assessment Centre > Imaging > DXA assessment > Body composition by DXA	124	cont	734	0.196704701220976	-0.0607690978510523	-0.15338089266117	0.0318426969590658	0.0471734411831846	0.00962817613409605	FALSE	cont	4536	0.0359448049037871	0.00133753450839213	8.71523757844314e-05	0.00258791664099983	0.000637791410187865	0.00275643239509584	FALSE	cont	4606	0.922699266497073	-0.00212794852637374	-0.0907055724193189	0.0864496753665714	0.0451815835919611	0.0162652687291838	-0.0759328216478059	0.108463359106173	0.047028307424703	0.0171315488569855	-0.0727584944284951	0.107021592142466	0.0458510211303084	0.0182637574465581	-0.0701702636772935	0.10669777857041	0.045108334838713	0.0317338687460086	-0.0573056597066678	0.120773397198685	0.0454171913962778	0.033275651937139	-0.053969922588162	0.12052122646244	0.0445021332160335	0.0421800805488255	-0.0470380608101476	0.131398221907798	0.0455082980844206	0.0496205987040425	-0.0389242035391962	0.138165400947281	0.0451648419585252	0.0167962364989934	-0.0715888865001576	0.105181359498144	0.0450833929333925	0.0656062052078711	-0.0218437821160862	0.153056192531828	0.0446063998868229	0.0593589562988988	-0.0315750928263631	0.150293005424161	0.046383546558825	0.0469311868410692	FALSE
Fed-up feelings	1960	1960	Categorical single	100349	UK Biobank Assessment Centre > Touchscreen > Psychosocial factors > Mental health	100060	binary	37466/25384(62850)	0.197011544286597	0.021169549680879	-0.0109916796420174	0.0533312015208091	0.0164090960148211	0.00963150192896102	FALSE	binary	222068/153342(375410)	0.973661348243192	-7.5949864776223e-06	-0.000458452615878322	0.000443270928184689	0.000230035343862753	0.048674667587636	FALSE	binary	226195/156202(382397)	0.0115941156292656	0.00137516112601217	-0.031091188270712	0.033841178109976	0.0165645855414185	0.00574143343472281	-0.0271417538599995	0.0386227886054541	0.0167768753174638	0.0269339798810949	-0.00547714863116812	0.0593459476160183	0.016536711021505	0.00559751506888704	-0.0264685508082893	0.0376648991326051	0.0163607800651122	-0.0160130553988546	-0.0485193128753507	0.0164919985669784	0.0165847241703827	0.0328121246638433	0.00136959536080588	0.0642593447054607	0.0160435089353841	0.0201944461297628	-0.0116594507193547	0.0520510192156666	0.0162528770306044	-0.00314146206207571	-0.0346644310466597	0.028384549205446	0.0160841283622957	0.0221353041895407	-0.00985317551708941	0.0541260771741927	0.016321444377394	0.0217469571574308	-0.0101969003389181	0.0536932097350525	0.0162987037754578	-0.0212087446544977	-0.0533772463060706	0.0109596746789568	0.0164126854344741	0.00119427796491535	FALSE
Glycated haemoglobin (HbA1c)	30750	30750	Continuous		Biological samples > Assay results > Blood assays > Blood biochemistry	17518	cont	59537	0.197331015850193	0.0101257388194084	-0.00526917560267951	0.0255206532414964	0.00785453281274928	0.00963482772382599	FALSE	cont	356666	0.0208908245981749	-0.00025441880700538	-0.000470290986351837	-3.85466276589225e-05	0.000110140517105177	0.00182826800207218	FALSE	cont	363257	0.048735727388816	0.00131829184689945	-0.0142071708476926	0.0168437545414915	0.00792127359714139	0.0169451131376298	0.00121128701455307	0.0326789392607066	0.00802758306804949	0.0123209585911641	-0.00320368273185303	0.0278455999141813	0.00792085452370714	0.00992282120301813	-0.00540087886208825	0.0252465212681245	0.00781833193148709	0.00893805261536353	-0.00658030521826964	0.0244564104489967	0.00791764861354944	0.00138232970802351	-0.0136637538461755	0.0164284132622225	0.00767668872372961	0.00147570343325123	-0.0137614454744744	0.0167128523409769	0.00777417251342346	0.00391537947879221	-0.0111520002075116	0.018982759165096	0.00768755426070466	-0.00455075816849241	-0.019868105443617	0.0107665891066322	0.00781509066334965	-0.000261274551917279	-0.0155470540754704	0.0150245049716358	0.00779898442536091	-0.0101275148361512	-0.0255136545239421	0.00525862485163974	0.00785018936107331	0.00389124633623518	FALSE
Job coding	22601	22601.51112476	Categorical single	497	Online follow-up > Work environment > Employment history	130	binary	15653/31(15684)	0.197452453893071	0.469596256668918	-0.242180816660573	1.22111422764741	0.369196680386541	0.00963815351869097	FALSE	binary	93930/191(94121)	0.250271674488615	0.00573902263666212	-0.0040361545351221	0.0155862172703386	0.00500084118402127	0.0135857364876533	FALSE	binary	95670/193(95863)	0.60093713722336	-0.359900375545526	-1.08934491752047	0.338102914387793	0.36036224718183	-0.444109209529556	-1.22104580924165	0.283242768623484	0.379288715851301	-0.524293025760592	-1.30121138245417	0.203037929267765	0.379277105785971	-0.485992366611933	-1.23739994331986	0.225658124633544	0.36914138160643	-0.0383561839730509	-0.691431678299051	0.610942668544249	0.329385428365769	-0.117162113024015	-0.759310940183847	0.524987660501026	0.324889574855348	-0.230940345642317	-0.909376945856885	0.434738121064808	0.339746234757999	0.123859689029689	-0.476443380724576	0.738305832412744	0.307556231429319	0.0549018103283962	-0.568354854816834	0.684628611512513	0.317093710430471	-0.148316276718187	-0.813397063832533	0.508762805276775	0.334299390961489	-0.471296561382026	-1.22270529859196	0.240355190879388	0.369142249085719	0.0334310337285096	FALSE
Job code - historical	22617	22617.5111	Categorical single	2	Online follow-up > Work environment > Employment history	130	binary	15653/31(15684)	0.197452453893071	0.469596256668918	-0.242180816660573	1.22111422764741	0.369196680386541	0.00964147931355594	FALSE	binary	93930/191(94121)	0.250271674488615	0.00573902263666212	-0.0040361545351221	0.0155862172703386	0.00500084118402127	0.0135878950094975	FALSE	binary	95670/193(95863)	0.60093713722336	-0.359900375545526	-1.08934491752047	0.338102914387793	0.36036224718183	-0.444109209529556	-1.22104580924165	0.283242768623484	0.379288715851301	-0.524293025760592	-1.30121138245417	0.203037929267765	0.379277105785971	-0.485992366611933	-1.23739994331986	0.225658124633544	0.36914138160643	-0.0383561839730509	-0.691431678299051	0.610942668544249	0.329385428365769	-0.117162113024015	-0.759310940183847	0.524987660501026	0.324889574855348	-0.230940345642317	-0.909376945856885	0.434738121064808	0.339746234757999	0.123859689029689	-0.476443380724576	0.738305832412744	0.307556231429319	0.0549018103283962	-0.568354854816834	0.684628611512513	0.317093710430471	-0.148316276718187	-0.813397063832533	0.508762805276775	0.334299390961489	-0.471296561382026	-1.22270529859196	0.240355190879388	0.369142249085719	0.0334332210507896	FALSE
Operative procedures - main OPCS4: W82.3 Endoscopic repair of semilunar cartilage	41200	41200.W823	Categorical multiple	240	Health-related outcomes > Hospital inpatient > Summary Operations	2005	binary	64042/33(64075)	0.19746636447881	0.453844812398759	-0.23440365596188	1.17698904826418	0.356340528226056	0.00964480510842091	FALSE	binary	383146/163(383309)	0.369289129749946	-0.00482597257581681	-0.0153842875429963	0.00571409787408419	0.00537612527763103	0.0193727335520635	FALSE	binary	390260/167(390427)	0.660446099794405	-0.275955469317747	-0.962753267473511	0.389254177617811	0.341677198059164	-0.361168546127044	-1.08432627554994	0.327094629554182	0.356372602174226	-0.412024898902147	-1.13518090051258	0.27623648745148	0.356371674932949	-0.390718845008513	-1.0945323875213	0.28532963545605	0.348572343029716	-0.495150623531471	-1.24046899936227	0.206949305330425	0.365253078713814	-0.470852117206487	-1.17466059514961	0.205190781843384	0.348569550596018	-0.856653428676539	-1.6939590546432	-0.0988127057185138	0.401477479291516	-0.534003967767084	-1.25714661926625	0.154242611479317	0.356364281821934	-0.640760542007657	-1.41176612107541	0.0771841274554283	0.375477083589903	-0.0497960533329099	-0.674809570508555	0.5752173876208	0.316344485997568	-0.453838390964068	-1.17698785907116	0.234415630770361	0.356368030923513	0.0360645697537075	FALSE
Volume of vessel (right hemisphere)	26597	26597	Continuous		UK Biobank Assessment Centre > Imaging > Brain MRI > T1 structural brain MRI > Freesurfer ASEG	190	cont	5961	0.197467156119804	0.0329823395153867	-0.0171995861646224	0.0831642651953958	0.025598291584315	0.00964813090328589	FALSE	cont	35529	0.759845034558035	-0.000110022987178899	-0.000815523544440488	0.00059547757008269	0.000359943614209788	0.038350457606631	FALSE	cont	36160	0.396008188805738	-0.0573403336329203	-0.108292105313977	-0.0063885619518641	0.0259954090694701	-0.0134524089946287	-0.0649620267898969	0.0380572088006396	0.0262800201331938	0.00638944841188508	-0.0440431969444927	0.0568220937682628	0.0257305527018991	3.17974601454842e-05	-0.0499961492478958	0.0500597441681868	0.0255240769196786	-0.0115218774155362	-0.062341729573702	0.0392979747426295	0.0259281042074673	0.000288323217238324	-0.0487263790344991	0.0493030254689758	0.0250071232739081	-0.0171613837862961	-0.0667176576347629	0.0323948900621707	0.0252834311378527	-0.0374897480598418	-0.0869666179334505	0.0119871218137669	0.0252429195179408	-0.0112356166731335	-0.0613229885193433	0.0388517551730764	0.0255543954095904	-0.00936174417493428	-0.0592153710496075	0.0404918826997389	0.0254351395730895	-0.0327186080063682	-0.0829015124079119	0.0174642963951756	0.02560313577275	0.0236405792029398	FALSE
Operative procedures - secondary OPCS4: M76.3 Optical urethrotomy	41210	41210.M763	Categorical multiple	240	Health-related outcomes > Hospital inpatient > Summary Operations	2005	binary	64051/24(64075)	0.197545107468453	0.534625606488352	-0.275330398742732	1.40239035772105	0.421853036120018	0.00965145669815086	FALSE	binary	383130/179(383309)	0.691113509894506	-0.00203749671207045	-0.0120938113466836	0.00802566833985719	0.00512717266367956	0.0350608703160076	FALSE	binary	390247/180(390427)	0.330975138246396	0.0877113544335122	-0.621762998204966	0.802586653409326	0.359620562137896	-0.551799682630253	-1.46189791068766	0.282267031026378	0.437984294047499	-0.294242160346667	-1.09835562073167	0.478375532023394	0.39715868130483	0.305050849145258	-0.351813999448762	0.98656379058131	0.338292238254912	0.318894463046983	-0.346566009497077	1.00592796928883	0.341801882810838	-0.24310068319633	-1.00144692262746	0.501933648362968	0.379131288270025	0.18193497924692	-0.492909672470399	0.874953569285332	0.345618821209517	0.0748398520934732	-0.61035618553261	0.774428095993846	0.349817943816374	0.0339252321200015	-0.675539646909771	0.748791299688322	0.359615642587448	-0.117303422229298	-0.857252068452654	0.616467588258704	0.371819339085127	-0.53273928607058	-1.4004561311278	0.277163037881475	0.421822664754786	0.0202392930574391	FALSE
Mean L3 in posterior corona radiata on FA skeleton (right)	25322	25322	Continuous		UK Biobank Assessment Centre > Imaging > Brain MRI > Diffusion brain MRI > dMRI skeleton	134	cont	5595	0.197626649094533	-0.0316455529106831	-0.0798122037703773	0.0165210979490111	0.024569953298052	0.00965478249301583	FALSE	cont	33361	0.285103891533652	0.000369955426737811	-0.000308449073648604	0.00104835992712423	0.000346118545914144	0.0152909687446037	FALSE	cont	33954	0.928316442835263	0.0371207594628653	-0.0117231269316762	0.0859646458574068	0.0249199194042986	0.0101309495987581	-0.0394613394338225	0.0597232386313386	0.0253017508841127	0.0210128174740312	-0.027501758691897	0.0695273936399593	0.0247519068860119	0.0233522051573557	-0.0248097900429749	0.0715142003576862	0.0245720217479783	0.0167698529843843	-0.0320057333129626	0.0655454392817311	0.0248850730183323	0.0376030030788229	-0.00953160602182072	0.0847376121794664	0.0240478542279228	0.0214274150966347	-0.0263032967511998	0.0691581269444691	0.02435198302506	0.0384019990543266	-0.00923019164028589	0.086034189748939	0.0243017179995033	0.0246152079849457	-0.0234540510841702	0.0726844670540617	0.0245247082132389	0.0328352277952986	-0.015106007976124	0.0807764635667212	0.0244593913333612	0.0315046683164855	-0.0167795037524192	0.0797888403853901	0.0246343558074211	0.0471411697799554	FALSE
Mean ISOVF in cingulum cingulate gyrus on FA skeleton (left)	25475	25475	Continuous		UK Biobank Assessment Centre > Imaging > Brain MRI > Diffusion brain MRI > dMRI skeleton	134	cont	5595	0.19774568054956	0.034385951959321	-0.0179656698175658	0.0867375737362078	0.0267047195347299	0.0096581082878808	FALSE	cont	33359	0.486402024547552	-0.00026091201990317	-0.0009956736224424	0.00047384958263606	0.000374871653661256	0.0250323778276636	FALSE	cont	33952	0.475039747797883	0.0070963025419235	-0.0458134709665256	0.0600060760503726	0.0269943156879207	0.0125139090829506	-0.0412120827430048	0.066239900908906	0.0274107464051966	-0.0192748823458936	-0.0718279330237219	0.0332781683319347	0.0268123173903599	0.0171065966001443	-0.035064523384707	0.0692777165849956	0.0266174581608929	0.0342377864288217	-0.0185980015255269	0.0870735743831703	0.0269565686088594	0.000103339357921964	-0.0509548723421677	0.0511615510580116	0.0260496576284306	-0.00645091750356188	-0.0581590832042176	0.0452572481970939	0.0263812610791826	0.0175181046152538	-0.0340791086300082	0.0691153178605159	0.0263246536622793	0.00902468449842399	-0.0430459797779254	0.0610953487747734	0.0265662061345065	-0.0130001271652762	-0.0649321111536197	0.0389318568230672	0.0264954521088154	-0.0345848270533632	-0.0868882942510688	0.0177186401443425	0.026684981081656	0.0275799466293364	FALSE
Doctor diagnosed idiopathic pulmonary fibrosis	22135	22135	Categorical single	7	Online follow-up > Work environment > Medical information	132	binary	15993/15(16008)	0.197764085640099	-0.685624420854885	-1.85273098885097	0.34985433861876	0.548115027405063	0.00966143408274578	FALSE	binary	96031/89(96120)	0.0673240720400425	0.0134677834935361	-0.000954887212279281	0.0281721899203802	0.00741419077267781	0.00470126057675704	FALSE	binary	97807/90(97897)	0.93588272023398	0.201086336261319	-0.999657562610178	1.44584111748445	0.605845394394629	0.104850364435991	-1.1755241805285	1.38522599889447	0.63277063000253	0.346746752875754	-0.795950277854376	1.56491608606769	0.585868126338963	0.432470104107626	-0.665991460563218	1.6298706715143	0.570418881845338	0.203384963294399	-0.997364414048618	1.44814564465907	0.605848348658218	0.225848309437648	-0.916829412567475	1.44400165116438	0.585856354649718	0.124945685199672	-1.07577984945411	1.36968399557601	0.605834584349053	0.569457657006863	-0.465942019602345	1.73649757215833	0.548057386620437	0.657357884338414	-0.378072607339206	1.82442312426552	0.548072375331716	0.668927137451752	-0.366521537383746	1.83600776313808	0.548081626783283	0.684116001870764	-0.351323111181631	1.85118808508403	0.548076707323105	0.0474386456100442	FALSE
Date D51 first reported (vitamin b12 deficiency anaemia)	130624	130624	Date			2403	binary	63631/444(64075)	0.197882273292826	0.122750165534105	-0.0640751565356565	0.310145339188432	0.0953978403736797	0.00966475987761075	FALSE	binary	380679/2630(383309)	0.0111127933092963	-0.0034107262440056	-0.00604378484339843	-0.000778046645074176	0.00134322816629612	0.00119366257986531	FALSE	binary	387749/2678(390427)	0.010100138626196	-0.0976202035352317	-0.285794736428967	0.0898974740013664	0.0957724973964374	0.0412137443307049	-0.142552269766117	0.224835407263515	0.0936586124646712	-0.183725177884265	-0.376218051602301	0.00760011475457742	0.0978406676070103	-0.0930169577987424	-0.278296700792459	0.0919398358823033	0.094383735574903	0.11527068857303	-0.0628500946521704	0.293882097807741	0.0909457837351709	0.0229827765172692	-0.153567950359237	0.200193181482474	0.090189197866968	-0.0547943734008758	-0.237041205406621	0.127475798188669	0.0929277059495385	-0.132293693047891	-0.315779355803847	0.0510720357138021	0.0935219439815373	-0.222713060883853	-0.414614124313948	-0.031911269807428	0.0975567712095927	-0.151254224944365	-0.33890642472327	0.0357992695082134	0.095521338557352	-0.121784967315862	-0.309199047297863	0.0650592513682679	0.09540748122487	0.00107616256179185	FALSE
Treatment/medication code: ventolin 100micrograms inhaler	20003	20003.1140861998	Categorical multiple	4	UK Biobank Assessment Centre > Verbal interview > Medications	100075	binary	62128/1915(64043)	0.197890222919904	0.0597781411927589	-0.0312171020419523	0.150815726120718	0.046430252753107	0.00966808567247572	FALSE	binary	371792/11231(383023)	0.999546940131035	3.7345482014063e-07	-0.00128856197199434	0.00128967041709788	0.000657710412360623	0.0499870488689346	FALSE	binary	378697/11441(390138)	0.547528115488216	-0.0740126243628016	-0.166292962412741	0.0181547221275432	0.0470460021672038	-0.0299330757754018	-0.122523391522747	0.0625286857863403	0.0472001545582529	-0.092162568979151	-0.184877970888121	0.000414477405471425	0.0472613730868581	-0.046093724172561	-0.136580508712212	0.0443810785736021	0.0461571378049273	-0.0699361876497481	-0.162192017867775	0.0222082115163502	0.0470339076521543	-0.0502166976805571	-0.139022678255258	0.0386691176808332	0.0453233765452528	-0.0771894452365382	-0.167801664162372	0.0134026717907705	0.0462190030353607	-0.0566551016266278	-0.145755738267538	0.0325090771891194	0.0454694827027734	-0.0591087780953939	-0.14973376554797	0.0314961171460088	0.046225537785743	0.0126444057136494	-0.0763078383227458	0.101670749750031	0.0453965529012639	-0.0594460721460182	-0.150469094463709	0.0315348225667876	0.0464229039955972	0.0310206045758782	FALSE
Crumbed or deep-fried poultry intake	103050	103050	Categorical single	100016	Online follow-up > Diet by 24-hour recall > Meat/fish yesterday	100106	ordcat	9677	0.198049496153916	0.135713948245526	-0.0709492797844251	0.342924183600082	0.105498097428128	0.0096714114673407	FALSE	ordcat	58197	0.668652771220226	0.000628976362070702	-0.0022572710901299	0.00352152529843312	0.00147384996486983	0.0339146952167156	FALSE	ordcat	59283	0.614957821797948	-0.110384798434419	-0.318879364778066	0.0973664864567934	0.106160056736204	-0.0603708859596219	-0.26790903077693	0.146647373783469	0.105735680605037	-0.0894516359328991	-0.298157406734206	0.118737092416989	0.106331443113045	-0.0617109569697636	-0.26509525864514	0.141685151338126	0.103717796436314	-0.085307219511184	-0.291304668377226	0.1203482201259	0.104956540645328	-0.125757130890715	-0.327548422217273	0.0762806735533658	0.102997483401883	-0.176710789935343	-0.384898929291519	0.0309665215812622	0.10608135752511	0.0453551505723773	-0.1487222717681	0.240457644598478	0.0992479222357731	-0.0312829826581616	-0.231759018678805	0.169593282295161	0.102348276165114	0.00996768601914615	-0.188031608223751	0.208536220358894	0.101100698270557	-0.135974191619027	-0.342959099603532	0.0705166667164958	0.105499664596955	0.034155037403211	FALSE
Job coding	22601	22601.53212552	Categorical single	497	Online follow-up > Work environment > Employment history	130	binary	15674/10(15684)	0.198430491807209	-0.849946552925561	-2.38533022947674	0.431060764193562	0.690494453243069	0.00967473726220567	FALSE	binary	94078/43(94121)	0.642288788461847	0.00487031623057023	-0.0156517413194824	0.0256896321876513	0.01050039686151	0.0326433258504576	FALSE	binary	95818/45(95863)	0.209661168224433	-1.06617982205834	-4.07295385390387	0.989895667909876	1.15496753524537	1.10317295449503	-0.138350470313435	2.6223741930737	0.677482046935548	0.0424832689429423	-1.64525067390639	1.7302202448427	0.816925033669217	0.282578107223878	-1.23033451434196	1.9079926679585	0.764170824820345	-0.374566240143106	-2.40218174170411	1.42371592195318	0.913203018227888	-0.0961852197906304	-1.78378828802026	1.59141837802936	0.816846431373165	0.467617000354373	-0.938166887341987	2.05252904532008	0.730699101101469	0.193846801591917	-1.3190884971145	1.81928210796108	0.764183490551691	0.244679221829689	-1.26818554482581	1.87005057419273	0.764144341293162	-1.12572736992221	-4.13248778460853	0.930319468749141	1.15495461783068	0.851989395473945	-0.429032495682697	2.38738422105052	0.690500152974733	0.0136926374732053	FALSE
Job code - historical	22617	22617.5321	Categorical single	2	Online follow-up > Work environment > Employment history	130	binary	15674/10(15684)	0.198430491807209	-0.849946552925561	-2.38533022947674	0.431060764193562	0.690494453243069	0.00967806305707064	FALSE	binary	94078/43(94121)	0.642288788461847	0.00487031623057023	-0.0156517413194824	0.0256896321876513	0.01050039686151	0.0326454843723019	FALSE	binary	95818/45(95863)	0.209661168224433	-1.06617982205834	-4.07295385390387	0.989895667909876	1.15496753524537	1.10317295449503	-0.138350470313435	2.6223741930737	0.677482046935548	0.0424832689429423	-1.64525067390639	1.7302202448427	0.816925033669217	0.282578107223878	-1.23033451434196	1.9079926679585	0.764170824820345	-0.374566240143106	-2.40218174170411	1.42371592195318	0.913203018227888	-0.0961852197906304	-1.78378828802026	1.59141837802936	0.816846431373165	0.467617000354373	-0.938166887341987	2.05252904532008	0.730699101101469	0.193846801591917	-1.3190884971145	1.81928210796108	0.764183490551691	0.244679221829689	-1.26818554482581	1.87005057419273	0.764144341293162	-1.12572736992221	-4.13248778460853	0.930319468749141	1.15495461783068	0.851989395473945	-0.429032495682697	2.38738422105052	0.690500152974733	0.0136948247954854	FALSE
Operative procedures - OPCS4: R32.4 Repair of minor obstetric laceration	41272	41272.R324	Categorical multiple	240	Health-related outcomes > Hospital inpatient > Summary Operations	2005	binary	63905/170(64075)	0.19843416161982	-0.200505006708597	-0.509332089455677	0.104785045551644	0.156377707405187	0.00968138885193561	FALSE	binary	382295/1014(383309)	0.769251866215337	0.00063961542999238	-0.00363266037777124	0.0049164471654464	0.00218052088473672	0.0387886375410119	FALSE	binary	389390/1037(390427)	0.901992270662148	0.117622801776931	-0.197470257736905	0.434506804512328	0.160910036630975	0.153241153866958	-0.164904497218139	0.472627423229996	0.162319181248698	0.0640728792124809	-0.259414870963044	0.387785312767913	0.164769962432069	0.21665707464934	-0.0897267726707483	0.526418345736047	0.156893659274896	0.197179001898	-0.112508122055678	0.509651014128198	0.158419720642419	0.188177648282101	-0.1135880199564	0.494122152371438	0.1547522707029	0.00136481726507761	-0.317604556453532	0.321380073814736	0.162686245208204	0.173394111366472	-0.132102361114264	0.482410759987564	0.156478962756929	0.0554871396183631	-0.261459064524368	0.373862884476768	0.161757650965161	0.100638221727535	-0.213431674206394	0.416676138558339	0.160435527250249	0.202148094066375	-0.10337451405795	0.511189703331485	0.156492065737654	0.0461175029528851	FALSE
Operative procedures - main OPCS4: G33.1 Bypass of stomach by anastomosis of stomach to jejunum NEC	41200	41200.G331	Categorical multiple	240	Health-related outcomes > Hospital inpatient > Summary Operations	2005	binary	64029/46(64075)	0.198473790248813	0.382141270834621	-0.199250754810461	0.983678957142404	0.299585307612924	0.00968471464680058	FALSE	binary	383015/294(383309)	0.575661608788746	-0.0022414058842453	-0.0100928356181822	0.00561266924161169	0.00400399746952151	0.0294271283025384	FALSE	binary	390129/298(390427)	0.778979280283802	-0.242369973938989	-0.82363734541159	0.325231656554141	0.291090973802544	0.0276506887353685	-0.515366498820471	0.568829791119372	0.274915871677799	-0.0236664046661017	-0.566677921181417	0.517507079190035	0.274912904265654	0.000817782911295691	-0.53035115719914	0.533693106715499	0.269865266403422	-0.288579515357498	-0.879520195791351	0.285617612421547	0.295152130634076	-0.156087482718929	-0.699081769573023	0.385068459137165	0.274903724219391	-0.0236299565878369	-0.55479589357524	0.509242347498219	0.269863679995579	-0.355693126303693	-0.936946323380881	0.211893846180478	0.291082824940525	0.125734081147717	-0.385813834783338	0.644743505760523	0.261462826517627	-0.164557011689002	-0.721147709822847	0.386057874856382	0.280676001867926	-0.380921477651094	-0.982429596276424	0.200439865286922	0.299574351510943	0.040944485760532	FALSE
Treatment/medication code: premique cycle 10mg tablet	20003	20003.1140922806	Categorical multiple	4	UK Biobank Assessment Centre > Verbal interview > Medications	100075	binary	64026/17(64043)	0.19847658986956	0.637686860772465	-0.328880938646073	1.70366028605056	0.507660866311792	0.00968804044166556	FALSE	binary	382881/142(383023)	0.241662145139246	-0.00674961230516029	-0.0180921923626794	0.00455011139035775	0.00576854830379222	0.0131972025556899	FALSE	binary	389993/145(390138)	0.207705077358197	-0.0841124195105832	-0.959869757674885	0.779794496088391	0.437068119425301	0.302409283618695	-0.485287679528951	1.11543361130959	0.403062452397478	0.316736555725915	-0.455774150809919	1.1207512030428	0.397107098687042	0.20354640629415	-0.584136306934803	1.01655734008973	0.403055129789674	-0.0830957414268346	-0.958854076452953	0.780812203250323	0.437068660049978	0.578914136969611	-0.123909711378547	1.34066150470586	0.369431566825801	-0.262229997791768	-1.17098905319255	0.620174086765544	0.449593856253098	-0.205494971013555	-1.08123666496449	0.658395840420338	0.437059647519357	0.267458975481327	-0.505046397901119	1.07146870895539	0.397104389075172	-0.245427735244003	-1.15418857218206	0.636978228247105	0.44959483498668	-0.634772898453867	-1.70070694534241	0.331747050030643	0.507636903788391	0.0135985826151625	FALSE
Job code - historical	22617	22617.8139	Categorical single	2	Online follow-up > Work environment > Employment history	130	binary	15453/231(15684)	0.198527388067653	-0.170983070231069	-0.433488589989207	0.0895137404055814	0.133239484004169	0.00969136623653053	FALSE	binary	92764/1357(94121)	0.977596441816969	5.28168142142765e-05	-0.00363207639118317	0.00374152472729993	0.00188079081424783	0.0488818856846831	FALSE	binary	94474/1389(95863)	0.265541306699388	0.120815021291502	-0.145088334441302	0.387860989688765	0.135766462116381	0.072933852461595	-0.202247505080283	0.347761484561033	0.140099413381916	0.194606595780702	-0.0668938403265056	0.457952239733958	0.133707913204664	-0.0365426623849994	-0.31014415867416	0.236943359276124	0.139356899751896	0.237786927606406	-0.0202354472840957	0.49819835435626	0.132078539741921	-0.0758566553109962	-0.345307075678138	0.194142450074344	0.13741675576636	0.047580318727021	-0.21765938078477	0.31405643895759	0.135452738796507	0.159998088237009	-0.0951882687272185	0.417997226789372	0.130744310238845	-0.0092399565555335	-0.279413352991719	0.261375839337665	0.137757396416671	-0.0130652137166505	-0.283903258694129	0.25810798972709	0.138067771353336	0.171178407284445	-0.0892534489207925	0.433617425039635	0.133205869077132	0.0167767618880966	FALSE
Operative procedures - main OPCS4: E03.4 Closure of perforation of septum of nose NEC	41200	41200.E034	Categorical multiple	240	Health-related outcomes > Hospital inpatient > Summary Operations	2005	binary	64051/24(64075)	0.198538077336894	0.533280083883848	-0.276407941884534	1.4008098447242	0.42171958189562	0.0096946920313955	FALSE	binary	383205/104(383309)	0.00423934142406518	-0.019391284796634	-0.0329526095962093	-0.00607340231163321	0.00684436971154795	0.00071015368675531	FALSE	binary	390317/110(390427)	0.258020044991754	-0.298844867489969	-1.10274682491105	0.473543952641981	0.397045239958625	-0.00172120124846562	-0.741452229258775	0.731828495196986	0.37170646336462	-0.613600801944412	-1.52350922067587	0.220240170887356	0.43787708472473	-0.663857021064319	-1.57375847850118	0.169975603958417	0.437872881401421	-0.90206087801439	-1.93335556646058	-0.00170633297221161	0.483114185764487	-0.877541446901947	-1.84043805819975	-0.0141978192087566	0.457807045265917	-1.38114402558202	-2.63632209292805	-0.367613752520436	0.562688667619834	-0.615744023053937	-1.48326512778773	0.19393400532143	0.421714218727971	-0.44864419236675	-1.28150560494146	0.340864633243983	0.40832967292717	-0.559096581819434	-1.42661932689872	0.250583245928416	0.421715237823167	-0.536536811401599	-1.40406353701608	0.273147532523705	0.421717521636378	0.0164005424559255	FALSE
Job coding	22601	22601.21212864	Categorical single	497	Online follow-up > Work environment > Employment history	130	binary	15674/10(15684)	0.198608107289335	-0.849653317329916	-2.3850726739438	0.431404976939565	0.690518547758157	0.00969801782626048	FALSE	binary	94017/104(94121)	0.382833638144374	0.00589816099921001	-0.00733087745245096	0.0192601805960804	0.00677126931722511	0.0199792781902953	FALSE	binary	95758/105(95863)	0.159200185982112	1.32416770127603	0.159290270428887	2.81132193067706	0.65177217671116	1.32021400457387	0.134767835721607	2.81608816398085	0.658727906639353	0.713177683993835	-0.62010318855489	2.26956748716409	0.707510231647133	1.28159633074877	0.11673518222554	2.76874044870236	0.651765067551733	0.0295392360904778	-1.65805348266757	1.71713204463262	0.816840995422446	1.00290821420427	-0.207404513512846	2.50917095129264	0.667064264661424	1.16017634684274	-0.025190856752388	2.65600059900102	0.658693016801266	1.2727560009249	0.125104848527107	2.75253364321724	0.645911999286826	1.50138685483537	0.380835286288596	2.9694404596079	0.636636852323258	1.08152093086669	-0.128833016657298	2.58781063153395	0.667082900640129	0.848970861526953	-0.431981787940786	2.38431661507479	0.690467875461524	0.0106478848593552	FALSE
Operative procedures - OPCS4: W36.1 Percutaneous needle biopsy of lesion of bone	41272	41272.W361	Categorical multiple	240	Health-related outcomes > Hospital inpatient > Summary Operations	2005	binary	64010/65(64075)	0.19863628379108	-0.321504499242457	-0.824578382773422	0.167755470313197	0.251857374146571	0.00970134362112545	FALSE	binary	382952/357(383309)	0.345918662135042	0.00342896228737891	-0.00369750595126578	0.0105816820683534	0.00364077524157029	0.0182136073217061	FALSE	binary	390061/366(390427)	0.908325842524662	0.0204837852816719	-0.516426352448615	0.557394022060045	0.272316283437271	-0.00540772495429779	-0.554989876069004	0.540350991566754	0.277707111248639	0.183751094809797	-0.327818929131294	0.702782105520007	0.261474227575997	-0.0708778413442027	-0.613893537782972	0.470299830654351	0.27491506088722	0.196259729611232	-0.315314166607444	0.715294625660745	0.261476229153013	0.0053095646747291	-0.51546560355558	0.530861308900917	0.265421436157338	-0.0204690580321712	-0.551648369766367	0.512416597955209	0.269870659821922	0.206013718704078	-0.286496007374979	0.711422456390081	0.253261001217879	0.0385407414461167	-0.487281035120071	0.567657087710469	0.267581977942916	0.213465611329178	-0.286074989213852	0.723916986662688	0.256296514028921	0.32199011137309	-0.167276376648573	0.825070088535919	0.251859813070076	0.0464062294938536	FALSE
Baked bean intake	104000	104000	Categorical single	100017	Online follow-up > Diet by 24-hour recall > Fruit/vegetables yesterday	100103	ordcat	9677	0.198689590151864	-0.09702507742136	-0.245473184786235	0.0509072743737354	0.0755726307296328	0.00970466941599042	FALSE	ordcat	58201	0.701366269562073	-0.000403477196078918	-0.00246288688683468	0.00165749663298851	0.00105093590248415	0.0355940252115351	FALSE	ordcat	59287	0.0751757066154461	0.122282567940775	-0.0268549842767216	0.271560478084377	0.0761994371896469	0.045159136170263	-0.106849877759506	0.197172489466186	0.0778568153502004	-0.0295945124060715	-0.183946232952472	0.125043028609519	0.0790426254673787	0.221573779310624	0.0770471295278457	0.366409911385794	0.0739581708489374	0.0535091918686258	-0.0969103309193306	0.204052260927495	0.0767925169024243	0.0715852461540728	-0.0741294682349729	0.217834722978435	0.0744885788380248	0.0140312000441258	-0.135653423128974	0.164158910655756	0.0765485852621187	0.0404978680793321	-0.106095657642561	0.187499547029539	0.0749218235158317	0.00444984437530504	-0.145699499783136	0.15485645192267	0.0766857070426067	0.0400787367029647	-0.108333447525442	0.18893914875285	0.0758169606407231	0.0965055992316724	-0.051388199035674	0.244806052198728	0.075575428981838	0.00555798591364452	FALSE
Job coding	22601	22601.54142880	Categorical single	497	Online follow-up > Work environment > Employment history	130	binary	15650/34(15684)	0.198751582912324	-0.448189307964118	-1.16700729763383	0.232761305045842	0.35349691348283	0.0097079952108554	FALSE	binary	93938/183(94121)	0.285661676117741	0.00545711718546152	-0.0045513042494379	0.0155378379118076	0.00511964250842523	0.0153103954412019	FALSE	binary	95677/186(95863)	0.823463896280467	0.155614538450064	-0.589943805451121	0.914466905335662	0.37940617273811	0.293287817300692	-0.438410588904231	1.04366959599846	0.373893513988424	-0.35282470779669	-1.23875332553825	0.488622075160848	0.434042233828587	0.164272521427587	-0.567361971208442	0.914593390786912	0.37386061819093	0.0687985810383483	-0.69245937566454	0.837181915378101	0.385626707253024	0.0607088848662669	-0.670887832013049	0.810993586560616	0.373841129368154	-0.00437801713222708	-0.7656036455602	0.763973557361418	0.385609773874726	0.15409979544614	-0.565115520660281	0.896757539110185	0.368893411820096	0.384391046505606	-0.304628568931741	1.10823497325256	0.356751040090613	0.085769589869679	-0.659760244196097	0.844594100750526	0.379391297672934	0.451768007348802	-0.228978833888379	1.17040358529314	0.353404764127686	0.0428299575659478	FALSE
Job code - historical	22617	22617.5414	Categorical single	2	Online follow-up > Work environment > Employment history	130	binary	15650/34(15684)	0.198751582912324	-0.448189307964118	-1.16700729763383	0.232761305045842	0.35349691348283	0.00971132100572037	FALSE	binary	93938/183(94121)	0.285661676117741	0.00545711718546152	-0.0045513042494379	0.0155378379118076	0.00511964250842523	0.0153125539630461	FALSE	binary	95677/186(95863)	0.823463896280467	0.155614538450064	-0.589943805451121	0.914466905335662	0.37940617273811	0.293287817300692	-0.438410588904231	1.04366959599846	0.373893513988424	-0.35282470779669	-1.23875332553825	0.488622075160848	0.434042233828587	0.164272521427587	-0.567361971208442	0.914593390786912	0.37386061819093	0.0687985810383483	-0.69245937566454	0.837181915378101	0.385626707253024	0.0607088848662669	-0.670887832013049	0.810993586560616	0.373841129368154	-0.00437801713222708	-0.7656036455602	0.763973557361418	0.385609773874726	0.15409979544614	-0.565115520660281	0.896757539110185	0.368893411820096	0.384391046505606	-0.304628568931741	1.10823497325256	0.356751040090613	0.085769589869679	-0.659760244196097	0.844594100750526	0.379391297672934	0.451768007348802	-0.228978833888379	1.17040358529314	0.353404764127686	0.0428321448882278	FALSE
Weighted-mean L3 in tract parahippocampal part of cingulum (left)	25629	25629	Continuous		UK Biobank Assessment Centre > Imaging > Brain MRI > Diffusion brain MRI > dMRI weighted means	135	cont	5595	0.198836672333414	0.0334882655885972	-0.017620787876543	0.0845973190537375	0.0260708817061837	0.00971464680058534	FALSE	cont	33359	0.180303212320336	0.000491983256979051	-0.000227775996036229	0.00121174250999433	0.000367217530806425	0.0102249179761699	FALSE	cont	33952	0.0352504245940377	-0.00694723782612113	-0.0587697723572415	0.0448752967049992	0.0264396115144557	-0.0266932691580843	-0.0793098461792167	0.0259233078630482	0.0268447282296423	-0.0239542970722591	-0.0754274389855398	0.0275188448410216	0.0262613530567156	0.00852167804831204	-0.0425773813416549	0.0596207374382789	0.0260704979262159	-0.0132113448496871	-0.0649614144430329	0.0385387247436587	0.0264026402466373	0.00652536437616141	-0.0434875143349033	0.0565382430872261	0.0255163336915925	0.0112208958838741	-0.0394247225673133	0.0618665143350616	0.0258391545082501	0.018395247444272	-0.0321416983730035	0.0689321932615476	0.0257837102454621	0.0606672469561977	0.0096665785349822	0.111667915377413	0.0260202993202647	0.0108055202257675	-0.0400593172471315	0.0616703576986665	0.0259509990141793	-0.0345023545471956	-0.0857310417526724	0.0167263326582812	0.026136633423342	0.00290257666564592	FALSE
Job coding	22601	22601.81332807	Categorical single	497	Online follow-up > Work environment > Employment history	130	binary	15674/10(15684)	0.198906229998674	-0.849297778852135	-2.38492307624929	0.432054576918958	0.690657578226733	0.00971797259545031	FALSE	binary	94066/55(94121)	0.68227355688884	0.00379875535684294	-0.014372341164826	0.0221626504391382	0.00928855949740509	0.0345730443792091	FALSE	binary	95807/56(95863)	0.490630804118654	0.869410722192853	-0.411482010671881	2.40471431176894	0.690440336174688	0.806130555771936	-0.527103950011824	2.36248647440412	0.707488662557954	-0.389013366124352	-2.41656110942917	1.4091825901415	0.913158216538186	0.488158377013955	-0.91751942513026	2.0729852079103	0.730646175646782	-0.378167135102213	-2.40570935488511	1.42002244153834	0.913154548421468	0.187895227336387	-1.32485457883252	1.81316686316832	0.764083729532769	0.46392353411665	-0.941739637868338	2.04873935027514	0.73063891315159	0.730339097839336	-0.550517425819825	2.26561698515644	0.690423074210375	-0.447179232443403	-2.47470722897449	1.35099223484925	0.91314469657132	0.674432446710986	-0.658768271536866	2.23076383565267	0.707472363920722	0.846788588116353	-0.434092577112999	2.3820845100199	0.690435035513302	0.0283498840719192	FALSE
Sources of admission to hospital (recoded): Other hospital: Non-NHS	41251	41251.8002	Categorical multiple	265	Health-related outcomes > Hospital inpatient > Summary Administration	2001	binary	63569/148(63717)	0.19897716190275	0.211863434602032	-0.111250180886081	0.538286063532873	0.165338873557653	0.00972129839031529	FALSE	binary	380105/995(381100)	0.458869355188616	-0.00161351724443395	-0.00588247053603137	0.00265718705587566	0.00217811168064304	0.0235969608012433	FALSE	binary	387167/1010(388177)	0.413814363088904	-0.102081664170891	-0.421595426005313	0.21545291936247	0.162174305958856	0.140899920924775	-0.162184296225567	0.445075579781323	0.154621037517927	-0.0915859951177861	-0.409817788452001	0.224910650662662	0.161586282972615	0.0133384688177757	-0.291616165471783	0.319037989424368	0.155481893820293	0.091819390654653	-0.211255001149808	0.395985317705727	0.154616019526068	0.123525259951787	-0.167472359140335	0.417780556440119	0.149036688967911	0.0700730946879062	-0.228576321099409	0.370614702750134	0.152573853526983	0.142479246659427	-0.147147430363437	0.435605053453256	0.148401998336984	-0.076583978199443	-0.38883798629464	0.235061137286806	0.158840808090993	-0.0343507988953259	-0.342295815019645	0.273787273736525	0.156858803686734	-0.212170723661758	-0.538586134962039	0.110935391286149	0.165335121933076	0.0244520757688438	FALSE
Operative procedures - OPCS4: M30.5 Diagnostic endoscopic examination of ureter and biopsy of lesion of ureter NEC	41272	41272.M305	Categorical multiple	240	Health-related outcomes > Hospital inpatient > Summary Operations	2005	binary	64051/24(64075)	0.199224966595922	0.532567599313272	-0.277263528592265	1.40022337440483	0.421754637898967	0.00972462418518026	FALSE	binary	383224/85(383309)	0.118920432058898	-0.0116206028252632	-0.0263797643467017	0.00298169294309554	0.00747358944731188	0.00721378000345364	FALSE	binary	390340/87(390427)	0.195633996093115	-0.382754895532264	-1.21570450347679	0.406852234987852	0.408379141840963	-1.53524022314715	-2.99805302663252	-0.426401562005429	0.632541349270776	-1.08422411714492	-2.20764598048016	-0.135826863975543	0.516499984513125	-0.54306700413347	-1.4106669765558	0.266701540848832	0.421759456530518	-1.06888639444562	-2.19231318193959	-0.120482057086365	0.516503147884616	-0.859020619544435	-1.82198600994723	0.00440876298723039	0.45785052945908	-0.68455970747411	-1.59453113081687	0.149356232005687	0.437914040579752	-1.20853556089433	-2.33194785359416	-0.260151762350665	0.51649383221791	-1.12829662185517	-2.2517191080912	-0.17989830223937	0.516500392562986	-0.962870300571438	-1.99422132738086	-0.0624420621285478	0.483152000638578	-0.531669304422116	-1.39927135932976	0.2781014223327	0.421760592344467	0.0128395817839801	FALSE
Operative procedures - secondary OPCS4: Y21.1 Brush cytology of organ NOC	41210	41210.Y211	Categorical multiple	240	Health-related outcomes > Hospital inpatient > Summary Operations	2005	binary	63877/198(64075)	0.199438485188716	0.182993703505749	-0.0964180302055048	0.464509042187558	0.142863710901837	0.00972794998004523	FALSE	binary	381979/1330(383309)	0.498232522786514	0.00127754751938313	-0.0024185104708352	0.00497819656075021	0.00188668214047468	0.0255935935071663	FALSE	binary	389073/1354(390427)	0.180666552317124	0.0651427419608702	-0.200477320864486	0.331296749485806	0.13546158087217	-0.00764654585201798	-0.282419144399771	0.26615955034082	0.139729112052663	-0.0751608508524271	-0.35070940761412	0.199289118661123	0.140089536686694	-0.153158460938849	-0.431157476503612	0.12332923425207	0.141228893796873	0.0610577759000631	-0.205199092102289	0.327745717471648	0.135758948826547	0.160272644906995	-0.0912963738176387	0.414593789872129	0.12888498437378	0.130131443197547	-0.126026214708032	0.388327985844792	0.131035976319909	0.145760323043793	-0.106237151599685	0.400443147614715	0.129085787295074	0.0198893195727533	-0.245091096136497	0.285504865047226	0.135162275931709	0.0851296614328494	-0.174633794703016	0.346363208841752	0.132723814951746	-0.183057738789083	-0.464564768594873	0.0963453914878956	0.142859414118551	0.0119165317817927	FALSE
Operative procedures - OPCS4: Y21.1 Brush cytology of organ NOC	41272	41272.Y211	Categorical multiple	240	Health-related outcomes > Hospital inpatient > Summary Operations	2005	binary	63877/198(64075)	0.199438485188716	0.182993703505749	-0.0964180302055048	0.464509042187558	0.142863710901837	0.0097312757749102	FALSE	binary	381979/1330(383309)	0.498232522786514	0.00127754751938313	-0.0024185104708352	0.00497819656075021	0.00188668214047468	0.0255957520290105	FALSE	binary	389073/1354(390427)	0.180666552317124	0.0651427419608702	-0.200477320864486	0.331296749485806	0.13546158087217	-0.00764654585201798	-0.282419144399771	0.26615955034082	0.139729112052663	-0.0751608508524271	-0.35070940761412	0.199289118661123	0.140089536686694	-0.153158460938849	-0.431157476503612	0.12332923425207	0.141228893796873	0.0610577759000631	-0.205199092102289	0.327745717471648	0.135758948826547	0.160272644906995	-0.0912963738176387	0.414593789872129	0.12888498437378	0.130131443197547	-0.126026214708032	0.388327985844792	0.131035976319909	0.145760323043793	-0.106237151599685	0.400443147614715	0.129085787295074	0.0198893195727533	-0.245091096136497	0.285504865047226	0.135162275931709	0.0851296614328494	-0.174633794703016	0.346363208841752	0.132723814951746	-0.183057738789083	-0.464564768594873	0.0963453914878956	0.142859414118551	0.0119187191040728	FALSE
Treatment/medication code: selenium product	20003	20003.1140883748	Categorical multiple	4	UK Biobank Assessment Centre > Verbal interview > Medications	100075	binary	63872/171(64043)	0.199528005322298	0.196885564334283	-0.103775680009744	0.50019576956083	0.153786372203525	0.00973460156977518	FALSE	binary	381876/1147(383023)	0.492235993257481	-0.00139381181533827	-0.00537102801202558	0.00258520500814771	0.00202935413312879	0.0253108271455707	FALSE	binary	388970/1168(390138)	0.600368958318351	0.0402674714429398	-0.246494602241495	0.327319511945019	0.146135366733919	0.0475394065865832	-0.242634258999339	0.337410485792932	0.147716699009523	0.190007433239125	-0.0853688056156343	0.467615663654568	0.140847208646492	0.0782000187327641	-0.201759409391603	0.359615624460249	0.142977662668821	-0.0431314825844673	-0.336967934159662	0.249755214154206	0.149411249069977	-0.0394156304447835	-0.322996013201301	0.244999521801128	0.144658301785644	0.0345856769712891	-0.246784292557902	0.31717052027055	0.143632594072036	0.00225983645054235	-0.277681844616908	0.283657804549703	0.142968590167873	-0.013383695141525	-0.300132450837562	0.273655093417148	0.146128552562534	0.113041570467384	-0.16357870876239	0.391682543052919	0.141425296800574	-0.197065808881597	-0.500362863210816	0.103581684542813	0.153779662307319	0.0334004112165887	FALSE
Treatment/medication code: ginseng product	20003	20003.1140911736	Categorical multiple	4	UK Biobank Assessment Centre > Verbal interview > Medications	100075	binary	63954/89(64043)	0.199556397676607	0.27313429624148	-0.143799052766532	0.697323440568877	0.213784820393171	0.00973792736464015	FALSE	binary	382462/561(383023)	0.079701488914013	-0.00508089043973676	-0.0107697284972137	0.000601801840304346	0.00289995895285402	0.0053250733897427	FALSE	binary	389572/566(390138)	0.319299439835549	-0.286588333801456	-0.718048049308631	0.135831514410157	0.217001267905477	0.233448162935237	-0.142795152509313	0.613611086976041	0.192392531604721	0.0710105194741547	-0.316192643543479	0.459668636366348	0.197311491603297	-0.140699210698952	-0.546526990468886	0.26227117285822	0.205631024771555	-0.0437791834479477	-0.444430000397972	0.355230429511164	0.203324289155802	0.020914359384664	-0.358728917652693	0.40371390801236	0.193918814246515	-0.210032077868633	-0.62146921194116	0.197218135039169	0.208126529258714	-0.213025206749437	-0.618843541726216	0.189935584527286	0.205625354574765	-0.123516749898546	-0.526701380894825	0.277431798749803	0.204453287115607	-0.153013333078327	-0.558839366461051	0.249955283710842	0.205630010941098	-0.272402804769069	-0.696584338598773	0.144522744697479	0.213781418742305	0.0196334047858612	FALSE
Mean thickness of G-postcentral (left hemisphere)	27430	27430	Continuous		UK Biobank Assessment Centre > Imaging > Brain MRI > T1 structural brain MRI > Freesurfer a2009s	197	cont	5961	0.199657031453777	-0.03202591049863	-0.0809909748541291	0.0169391538568691	0.0249775587092733	0.00974125315950512	FALSE	cont	35529	0.901169756070005	-4.36227940256461e-05	-0.000732173384312777	0.000644927796261485	0.000351295807612435	0.0451864962873424	FALSE	cont	36160	0.531502033131399	0.0442332125890761	-0.00548955945589038	0.0939559846340425	0.0253683779136867	0.0311770546304235	-0.0190901078107546	0.0814442170716016	0.0256461239189011	0.0198936575770717	-0.0293225099072897	0.0691098250614331	0.0251099101047197	0.0308729212045808	-0.0179483093036122	0.0796941517127739	0.0249084146922261	0.015496937309733	-0.0340970972223158	0.0650909718417819	0.0253026965016285	-0.0136900155511598	-0.0615224419125217	0.034142410810202	0.0244039304036842	0.00346489333660619	-0.04489604145855	0.0518258281317624	0.0246735734892898	0.0265941097481899	-0.0216893363628426	0.0748775558592224	0.0246340390437624	0.0181960753602076	-0.0306831469017834	0.0670752976221985	0.024938001874632	0.033045687105398	-0.015605428310591	0.081696802521387	0.024821622589325	0.0313369055724965	-0.017635544919152	0.080309356064145	0.0249855665791911	0.0302462924887353	FALSE
Temperature average	90192	90192	Continuous		Additional exposures > Physical activity measurement > Raw accelerometer statistics	1013	cont	13814	0.199740541616075	-0.0217482721518261	-0.0549969395082341	0.0115003952045818	0.0169624307253741	0.00974457895437009	FALSE	cont	81718	0.363478746533436	-0.000217405926542311	-0.000686314281823762	0.000251502428739141	0.000239239809207763	0.0190705404938698	FALSE	cont	83289	0.417999369080113	0.0305363653201839	-0.00314719336304808	0.0642199240034159	0.017185555129406	0.0384090444037193	0.00419102591286472	0.0726270628945739	0.0174582397520353	0.0154940195683734	-0.0182711503021564	0.0492591894389032	0.0172271936501951	0.0230085529001338	-0.0101153697158582	0.0561324755161259	0.016900025427025	0.0183206784037047	-0.0154116125858088	0.0520529693932182	0.0172104186464726	0.0150659881879425	-0.0173801371938259	0.0475121135697109	0.0165542091834133	0.00293011917531862	-0.0300576512167709	0.0359178895674082	0.0168305597398667	0.00792490247738311	-0.0246877615727516	0.0405375665275179	0.0166391782181077	-0.00338287046980522	-0.036428368291683	0.0296626273520725	0.0168600126232878	0.0154623960292108	-0.017647575632524	0.0485723676909456	0.0168929075658824	0.0219392394798482	-0.0112902601771508	0.0551687391368472	0.0169538914711591	0.0246533094186097	FALSE
Volume of S-front-sup (left hemisphere)	27530	27530	Continuous		UK Biobank Assessment Centre > Imaging > Brain MRI > T1 structural brain MRI > Freesurfer a2009s	197	cont	5961	0.199749807412181	-0.0311935199357993	-0.0788957686325632	0.0165087287609645	0.0243333840784376	0.00974790474923507	FALSE	cont	35529	0.903998800461986	-4.10556041762035e-05	-0.000708278908861826	0.000626167700509419	0.000340414710238836	0.0453246416853739	FALSE	cont	36160	0.16154379197371	-0.0104014091963842	-0.0585894403474696	0.0377866219547013	0.0245853586773425	0.0267803874910698	-0.0219352309262138	0.0754960059083533	0.0248545317865823	0.0380037976789599	-0.00969326574559488	0.0857008611035147	0.0243348687243932	0.0424388688617068	-0.00487544769400672	0.0897531854174204	0.0241395926604348	0.00664528094013081	-0.0414179863044456	0.0547085481847072	0.0245217045848586	0.033397047569306	-0.01295898522486	0.079753080363472	0.0236506797617432	-0.00652696895366621	-0.0533951972635661	0.0403412593562337	0.0239120000557341	-0.0107099047654383	-0.0575030361535288	0.0360832266226522	0.0238736858786626	-0.00410218906369552	-0.0514727074022862	0.0432683292748951	0.0241682666061706	0.0068709213443566	-0.040278530884103	0.0540203735728162	0.0240554794787626	0.0310055884618296	-0.0164552805279845	0.0784664574516437	0.0242143631806518	0.0108141213526401	FALSE
Date L81 first reported (other disorders of pigmentation)	131804	131804	Date		Health-related outcomes > First occurrences > Skin and subcutaneous tissue disorders	2412	binary	63505/570(64075)	0.199773757634173	0.107962856133856	-0.0570563810577102	0.273358268129585	0.0842391257589599	0.00975123054410004	FALSE	binary	379890/3419(383309)	0.195555313689965	-0.00152664531601952	-0.00383804594733011	0.000785289756668988	0.00117929020303898	0.0109458642721464	FALSE	binary	386950/3477(390427)	0.446932312798242	-0.0620628601997005	-0.227161306942519	0.102693327551864	0.0840956223376221	-0.051858281684661	-0.218833831049948	0.114582474000936	0.0850027531368761	-0.0665383774057741	-0.231635375297526	0.0982163052667288	0.0840949037154422	-0.0424575088085852	-0.204475747944635	0.119531710239472	0.0826067621104749	-0.0774850364361052	-0.243411920689502	0.0880139819330722	0.08449557719175	0.0679352334979174	-0.0868389456144105	0.223397872349509	0.0791000024892935	-0.0527575899398002	-0.214198110329497	0.1087115195776	0.0823270561579207	-0.0160856879521706	-0.173994961097241	0.142204001992312	0.080618224608144	-0.0813445525447817	-0.24484378919098	0.0819745218533594	0.083322168419788	-0.165785034977149	-0.33271425987805	0.000609057564051765	0.0849772933797954	-0.108086877105237	-0.27349724966532	0.056947275653978	0.0842452956320823	0.026149437858174	FALSE
Phospholipids to Total Lipids in Very Small VLDL percentage	23604	23604	Continuous		Biological samples > Blood assays > NMR metabolomics	220	cont	15153	0.199786414928443	-0.0203650558164721	-0.0515016865172337	0.0107715748842895	0.0158850587133026	0.00975455633896501	FALSE	cont	90895	0.0250227244195117	0.000498140516166432	6.24707560593973e-05	0.000933810276273466	0.000222281614293921	0.00209376618891383	FALSE	cont	92555	0.325426499278114	-0.00421096095295091	-0.0355383192542335	0.0271163973483317	0.0159834307216153	0.00849013457977441	-0.023320210652631	0.0403004798121798	0.0162298539303264	-0.00660020852873303	-0.0378144048459115	0.0246139877884455	0.0159256947096651	0.0136436704156238	-0.0174363681847826	0.0447237090160301	0.0158572465324784	-0.00644625710635547	-0.0377358752413424	0.0248433610286315	0.0159641754327522	-0.00601707486963181	-0.0363879528498055	0.0243538031105419	0.0154954279732825	0.0145220145792735	-0.0162604626726824	0.0453044918312293	0.0157054287139235	-0.00175182968707641	-0.0321507771880853	0.0286471178139325	0.0155097492332286	0.0257969496603502	-0.00513392333662871	0.0567278226573292	0.0157811412297108	0.0180444837939471	-0.0127509799733823	0.0488399475612766	0.0157120545221641	0.0203895154049115	-0.0107064060953712	0.0514854369051942	0.0158653500957406	0.0199636904501509	FALSE
Job code - historical	22617	22617.5215	Categorical single	2	Online follow-up > Work environment > Employment history	130	binary	15622/62(15684)	0.199789612649902	-0.329145224134938	-0.845127626085356	0.173155438019103	0.258400495506549	0.00975788213382999	FALSE	binary	93822/299(94121)	0.575422557687319	0.00223248143024071	-0.00557432641606589	0.0100675437547307	0.0039878316888284	0.0294184942151615	FALSE	binary	95558/305(95863)	0.598567779726771	-0.097097780864223	-0.666888947716897	0.466251512170254	0.287198159872562	0.0352826242934299	-0.527087581004575	0.593540003761443	0.284070346987599	-0.236826366069261	-0.833128162538471	0.344645532648419	0.298345652692802	-0.0545076070816805	-0.609798697794574	0.498809097353427	0.281060180761388	0.0290648693509745	-0.519778880491149	0.577908937859329	0.278326641445017	-0.138610678633751	-0.693820892069697	0.414624401381859	0.281017949926657	-0.214881573360916	-0.792717801109909	0.353970001787192	0.290582816883223	0.161405417261713	-0.348122759587628	0.682528031779909	0.261509205135077	-0.124110138370617	-0.686331797201171	0.43399588759603	0.283992384552601	-0.287532909173435	-0.883774649129582	0.293875582804139	0.298313511229485	0.329153526630603	-0.173161540362564	0.84514715325068	0.258408847934875	0.0333216676145063	FALSE
Operative procedures - OPCS4: E51.1 Diagnostic endoscopic examination of lower respiratory tract and biopsy of lesion of lower respiratory tract using rigid bronchoscope	41272	41272.E511	Categorical multiple	240	Health-related outcomes > Hospital inpatient > Summary Operations	2005	binary	64051/24(64075)	0.199917882792177	0.531714109034906	-0.278052874550493	1.39931309394233	0.421749908784085	0.00976120792869496	FALSE	binary	383180/129(383309)	0.187867068350853	-0.00795905394815975	-0.019864472010061	0.00388603188131135	0.00605002130926327	0.0105897081678467	FALSE	binary	390297/130(390427)	0.646993523193074	-0.742244672968118	-1.7051698603925	0.121134578702672	0.457822483376384	-0.557594765687548	-1.467529816532	0.276277890878304	0.437890562200638	-0.0555166055000658	-0.795273116748962	0.678059050833498	0.371718634689604	-0.176376505570977	-0.934540463904753	0.568468943413968	0.379034778359883	-0.043302276103269	-0.78306455111525	0.690279402591793	0.371721721675171	-0.243700625029458	-1.00186565440396	0.501146102420107	0.379035351142386	-0.819407086741684	-1.78232569071035	0.0439639245097829	0.457817263414928	-0.419666259776197	-1.22358347771837	0.352739147048247	0.397051982190594	-0.439012720122154	-1.27190453402707	0.350530117766626	0.408344969225122	-0.557424335189947	-1.42497224076353	0.25228436121151	0.421727536439688	-0.531287176700923	-1.39883722606164	0.278423981839683	0.421728820952314	0.0354980532831707	FALSE
Operative procedures - secondary OPCS4: S26.5 Local subcutaneous pedicle flap of skin to head or neck NEC	41210	41210.S265	Categorical multiple	240	Health-related outcomes > Hospital inpatient > Summary Operations	2005	binary	64039/36(64075)	0.200002486744745	-0.432933417512729	-1.12646043927152	0.226960524931885	0.342001914827738	0.00976453372355993	FALSE	binary	383073/236(383309)	0.512380116368707	0.00292976513674389	-0.00582923682974023	0.0117253264938067	0.00447470812293181	0.0262886375410119	FALSE	binary	390187/240(390427)	0.59579130886939	0.327774524863086	-0.357595816932892	1.03750446522486	0.35235625165604	0.570118652253559	-0.0827148987492247	1.2591296106656	0.339122818619315	0.0836685471600495	-0.649941938590876	0.823459446935613	0.371738406248822	0.219282180605979	-0.476288609938132	0.93543117415149	0.356477471642882	0.280324699855539	-0.415256020114521	0.996483186374076	0.356482577113631	0.523101902695646	-0.111467595601576	1.20031323000493	0.331633642386679	0.249292469634934	-0.436067375837982	0.959012545950873	0.352350905295945	0.653075550979826	0.0374852021829419	1.31790052607843	0.323806476300493	0.326925441953882	-0.349177087350724	1.03078912522542	0.348599596543287	0.0879004045555098	-0.631575246146668	0.818959598239632	0.366087525846703	0.432737664498104	-0.227187807202958	1.12629283927279	0.342017465088133	0.0332188634673433	FALSE
Operative procedures - OPCS4: T64.2 Transfer of tendon to tendon NEC	41272	41272.T642	Categorical multiple	240	Health-related outcomes > Hospital inpatient > Summary Operations	2005	binary	63999/76(64075)	0.200138160962163	-0.296087455932157	-0.759252265317084	0.156107139269762	0.232498703375107	0.0097678595184249	FALSE	binary	382816/493(383309)	0.460015050015518	0.00228765717475305	-0.00377828542885238	0.00836898700915584	0.00309732414089582	0.0236422897599724	FALSE	binary	389927/500(390427)	0.445559265207998	0.422016349201869	-0.0207956730618767	0.878233332817802	0.228381181484746	0.155934313285103	-0.324329287805853	0.639648425640577	0.244740494443884	0.282993436044174	-0.174474696094849	0.750040627621068	0.234805824078568	-0.0670398372464021	-0.564420256770533	0.429041377635022	0.252151942234603	0.217141218319835	-0.249186644781896	0.690691971302477	0.23867547106275	0.319472574638959	-0.121201864087051	0.774099205213856	0.227440703494828	0.48336949275662	0.0539258894543111	0.929624099422151	0.222493954927893	0.138370218510941	-0.321901714051511	0.60747490339102	0.236030291583413	0.233563433868371	-0.223898276885798	0.700604519896973	0.23480258738439	0.226203844907973	-0.231255381451198	0.693242524158446	0.234801323175214	0.296643110667987	-0.155529485185586	0.759786707657769	0.232487592946376	0.0260531956778512	FALSE
Treatment/medication code: nabumetone	20003	20003.1140875336	Categorical multiple	4	UK Biobank Assessment Centre > Verbal interview > Medications	100075	binary	64019/24(64043)	0.200165167563142	0.531386866638404	-0.278321807372915	1.39893448827978	0.421728860228106	0.00977118531328988	FALSE	binary	382858/165(383023)	0.21899566387908	-0.00656911654744512	-0.0170790758374268	0.00390613921380355	0.00534735288378602	0.0120100155413573	FALSE	binary	389968/170(390138)	0.355816155753417	0.254034300909266	-0.420588464729636	0.946842353413686	0.345508197860795	0.0674193634957051	-0.656160437764687	0.790999177995168	0.365257211338964	-0.131833752200127	-0.889993002088304	0.613006770019893	0.379033863088856	-0.344903015343569	-1.1488183079639	0.427500339230696	0.397052769019229	-0.201784073068624	-0.981108913138785	0.555888485669801	0.387399856112256	0.183987489738333	-0.481220326623202	0.870783687538025	0.34167625680584	0.0665994176604978	-0.629858054571801	0.773225897675756	0.354350806074747	-0.51543454061904	-1.34830879172366	0.274088561429911	0.408336947278116	-0.441998307957165	-1.2748806955934	0.347533942830706	0.408341580778509	0.190517113310931	-0.484097237005614	0.883317151980605	0.345503887786307	-0.53219977202048	-1.39974284272036	0.277503440933515	0.421726996686668	0.0216063694824795	FALSE
VZV seropositivity for Varicella Zoster Virus	23052	23052	Categorical single	12	Biological samples > Assay results > Blood assays > Infectious Diseases	51428	binary	91/1087(1178)	0.200321224674004	-0.280771256795019	-0.715509533644223	0.148787868135573	0.219817377658096	0.00977451110815485	FALSE	binary	534/6543(7077)	0.205215523696099	0.00392762435507141	-0.00214930982420914	0.0100097108899012	0.00310072797889342	0.0113408737696425	FALSE	binary	551/6674(7225)	0.925518988410661	0.131958415656907	-0.285028117565323	0.55045454885463	0.212545497663113	0.0390777875064397	-0.382896762946251	0.463630678510929	0.215345071507455	0.129585202705604	-0.289458220893783	0.550683606277743	0.213723782631234	0.257038870875421	-0.169939884797207	0.688537183106987	0.218348177173991	0.137802348096011	-0.285547974882058	0.5643612741459	0.216192730944992	0.188183575572824	-0.22629942327893	0.603664969468726	0.211145275626292	0.0342669476141492	-0.372541663137884	0.439762414867258	0.206686902868845	0.173341554216247	-0.241262015172207	0.588944948126705	0.211207668271932	0.0738603888383643	-0.341747443827176	0.490463545539628	0.211723213779527	0.348089681265277	-0.0858781684818374	0.788777815242535	0.222426596414433	0.279957089646986	-0.14930129501091	0.714431748170844	0.219674063506935	0.0470186797322718	FALSE
Volume of caudalmiddlefrontal (left hemisphere)	26791	26791	Continuous		UK Biobank Assessment Centre > Imaging > Brain MRI > T1 structural brain MRI > Freesurfer desikan white	192	cont	5961	0.200437912009997	-0.031580360168689	-0.0799481122608596	0.0167873919234817	0.0246728638758971	0.00977783690301982	FALSE	cont	35529	0.70320748320958	-0.000131470918798085	-0.00080786238672874	0.000544920549132569	0.000345092271128215	0.0356760490416163	FALSE	cont	36160	0.0710250233073886	0.00647414748851427	-0.0423849324823151	0.0553332274593437	0.0249277253507534	-0.00145627541272207	-0.0508502896362074	0.0479377388107633	0.0252006468658306	-0.0151227068135341	-0.0634839820216322	0.0332385683945639	0.0246737471667378	-0.0113114206953543	-0.0592846190423192	0.0366617776516107	0.0244757517600481	0.00867856713108668	-0.0400540115169042	0.0574111457790775	0.0248631848347611	0.0199755594180815	-0.0270260104597019	0.066977129295865	0.0239800304399334	-0.0318103952575168	-0.0793312932976293	0.0157105027825956	0.0242449897843413	-0.0429180161054416	-0.0903627714515986	0.00452673924071547	0.0242061420581148	-0.0268970239382007	-0.0749272067134251	0.0211331588370238	0.0245048250086187	-0.0217715611701393	-0.0695775993497925	0.0260344770095139	0.0243904672491072	0.0319024785308487	-0.0162193130855774	0.0800242701472749	0.0245515635070624	0.00530644385143707	FALSE
Treatment/medication code: valsartan	20003	20003.1141145660	Categorical multiple	4	UK Biobank Assessment Centre > Verbal interview > Medications	100075	binary	63744/299(64043)	0.200501542612139	-0.148848628050185	-0.378074318797377	0.0789400400193905	0.116462605130437	0.00978116269788479	FALSE	binary	381173/1850(383023)	0.0260633332708754	0.00356603949714198	0.000424899597609516	0.00671234367066977	0.00160380538101052	0.00214772923501986	FALSE	binary	388257/1881(390138)	0.828899346675335	0.0649421234469794	-0.170194570476526	0.300469775809389	0.119933474456653	0.101891337448308	-0.134139328025078	0.338186388540188	0.12035591703973	0.0783034575148352	-0.155557276865301	0.312738466266322	0.119331258197067	0.0719461557261774	-0.159487452720243	0.304298968026478	0.118184659346296	0.113172439609642	-0.119466782483352	0.346561906284271	0.118754874543615	0.14890328968883	-0.0746486965338996	0.374477388148028	0.114456244038823	0.148290575236266	-0.077463759610863	0.375763121369696	0.115499298410913	0.0707271808214595	-0.156333501776517	0.299321180365913	0.116116692221118	0.132029888025826	-0.0960894876620579	0.36153761124375	0.116618390697418	0.245380428460798	0.0241230613608412	0.46897761451331	0.113369773247446	0.148771940613441	-0.0790056772109322	0.377986535300329	0.116456950965331	0.0430640010499147	FALSE
Operative procedures - OPCS4: K62.2 Percutaneous transluminal ablation of atrial wall for atrial flutter	41272	41272.K622	Categorical multiple	240	Health-related outcomes > Hospital inpatient > Summary Operations	2005	binary	63958/117(64075)	0.200648337584762	-0.237968992104856	-0.607745684001667	0.126088412748068	0.18666834378743	0.00978448849274977	FALSE	binary	382549/760(383309)	0.267949078744236	0.00276372979046517	-0.00212440019230405	0.00766291797472166	0.00249600975601291	0.0144361940942842	FALSE	binary	389656/771(390427)	0.757932545658341	0.167316170438045	-0.207337195378656	0.545382062024266	0.191446789894706	0.317186953948028	-0.0483150844509048	0.688107651774553	0.187324493300821	0.317942259905737	-0.042240498592432	0.684687246804731	0.184921084507799	0.113302065562131	-0.261337802968748	0.491354617982467	0.191439600588251	0.10321471400826	-0.278543259726313	0.486803593516252	0.194639527514519	0.244784098227296	-0.111744225482952	0.608649765934616	0.18326638252285	0.106729507626475	-0.266262206065898	0.483496434557681	0.190697445661746	0.208848563800436	-0.150063148320673	0.574588935456676	0.184344439137703	0.313072140093798	-0.043472714226663	0.676953706673739	0.183274990359236	0.312259879670188	-0.0431330990665664	0.675233343289706	0.182753377710988	0.237786742109487	-0.126311121343398	0.607602619830943	0.18668898917392	0.0400761188153463	FALSE
Type of cancer: ICD10	40006	40006.C857	Categorical single	19	Health-related outcomes > Cancer register	100092	binary	64042/33(64075)	0.200719511546852	0.450609783443913	-0.237661296940896	1.1737744414979	0.356376428054532	0.00978781428761474	FALSE	binary	383108/201(383309)	0.396922264191874	-0.00410032075912267	-0.0136013627078398	0.00539081217100318	0.00484049031687859	0.0206937489207391	FALSE	binary	390222/205(390427)	0.914679953403347	-0.268323296612588	-0.955137285944022	0.396903757304243	0.34168597255034	-0.218481070427117	-0.905300916479586	0.446752200828644	0.341689138837262	-0.0925750390054609	-0.738611987400148	0.546272493239686	0.325019410661422	-0.033460673119194	-0.658493381168735	0.591572090525381	0.316354524569907	-0.13816510260803	-0.796360963648366	0.508609442904927	0.330010760817542	-0.00439511929320514	-0.611911131138164	0.608997930652968	0.309086868619899	-0.109046202530228	-0.744077219466437	0.522580059401065	0.3204853009106	-0.333369146420994	-1.00505790365239	0.322133081411992	0.335525340375589	-0.544834509630541	-1.29016447829024	0.157278613295832	0.365259535000074	-0.151004195804306	-0.797034144769683	0.487836149172355	0.325015698619256	-0.450406665525698	-1.17357077126721	0.237863527104556	0.356376079346496	0.0466818321011418	FALSE
Date G23 first reported (other degenerative diseases of basal ganglia)	131028	131028	Date		Health-related outcomes > First occurrences > Nervous system disorders	2406	binary	64042/33(64075)	0.200793141274011	0.450548161760847	-0.237740493355197	1.17372890243968	0.356385101582789	0.00979114008247971	FALSE	binary	383072/237(383309)	0.49114034439218	0.00307246869819818	-0.00566801611041505	0.0118502983713542	0.00446548044704386	0.0252460714902435	FALSE	binary	390186/241(390427)	0.0628403345914071	0.162935176743933	-0.436935784583107	0.771234413853436	0.305909445896211	-0.842698640921783	-1.72395503429072	-0.0590862481940968	0.418454739654106	-0.0899778917537956	-0.736072677284097	0.548928836740798	0.325049797757212	-0.255062226493963	-0.926812808013738	0.400504979439088	0.335558306951485	0.125624078971867	-0.481964726628687	0.739088539509329	0.309124286170111	0.277512089610136	-0.286395082723296	0.86145119968127	0.290827535829463	-0.161615393827238	-0.807699989323793	0.47728082291325	0.325044375699152	0.0299880474338648	-0.569862300016693	0.638267062215274	0.305898793471788	0.0204417491895471	-0.595517673420731	0.639479816184397	0.31260124580719	0.36050785987371	-0.198703829954796	0.941231397638793	0.288846371617657	-0.450406468242576	-1.17362042451205	0.237918614183253	0.356403272809648	0.00474211470318037	FALSE
LV end diastolic volume	22421	22421	Integer		UK Biobank Assessment Centre > Imaging > Heart MRI > Left ventricular size and function	133	cont	5501	0.200840146071846	-0.0288112086899686	-0.0729789754971236	0.0153565581171863	0.0225300271075871	0.00979446587734469	FALSE	cont	32871	0.346283066944217	0.000293972755428069	-0.000317849387716056	0.000905794898572194	0.000312148395040342	0.0182438266275255	FALSE	cont	33449	0.428908892922172	0.0104286375324902	-0.0336346989101922	0.0544919739751726	0.0224808933608502	0.0384163629760664	-0.00632732921791195	0.0831600551700447	0.0228280074544963	-0.0112378002426041	-0.0549622911951879	0.0324866907099797	0.0223080160904551	0.0215806403841515	-0.0218765675021216	0.0650378482704245	0.0221716496099298	0.0390095436661686	-0.00494159317832353	0.0829606805106607	0.022423649688317	0.029732244562215	-0.0128485406786206	0.0723130298030506	0.021724503169788	0.0197383705078146	-0.0231368841285781	0.0626136251442073	0.0218747399792081	0.00371022932353472	-0.0393099435240992	0.0467304021711687	0.0219486765240995	0.030504356766802	-0.0129515563331066	0.0739602698667105	0.0221709890164174	0.0098540180913385	-0.033310659801575	0.053018695984252	0.0220224022737885	0.0288223546080265	-0.0147890410423574	0.0724337502584104	0.0222503154342264	0.0252067019554661	FALSE
Job coding	22601	22601.23213026	Categorical single	497	Online follow-up > Work environment > Employment history	130	binary	15498/186(15684)	0.200898795772276	0.18912890490164	-0.100569416331347	0.481189357329177	0.148156587038753	0.00979779167220966	FALSE	binary	92944/1177(94121)	0.538585959359899	-0.00124022151695288	-0.00519177799981437	0.00271410688278423	0.00201650442559304	0.0276096529096874	FALSE	binary	94659/1204(95863)	0.959462399444796	-0.0968711490862448	-0.384198979116277	0.188923264288415	0.145965726597545	-0.0367440955166027	-0.3260142880279	0.250673756228485	0.146871176773779	0.0266166939668514	-0.251671263545425	0.304905441386284	0.141766119076618	0.0422299242915869	-0.231103071618797	0.316376083282828	0.139455813144314	-0.059323422348245	-0.343136936274777	0.223556410303601	0.144334078093629	-0.0635052702216195	-0.337412960020122	0.211106325540114	0.139719378112197	0.034244985009657	-0.23712311410163	0.30674276409107	0.138538032932585	-0.0134811669315517	-0.284806641254285	0.258974257908114	0.138516216501663	-0.0272998902616613	-0.304055323690393	0.249698974506621	0.141049096767388	-0.00186979332857777	-0.277219755228159	0.273958101642847	0.140394944113561	-0.188272979292657	-0.480361988908883	0.101452534775595	0.148170870662563	0.0483660702567916	FALSE
Job code - historical	22617	22617.2321	Categorical single	2	Online follow-up > Work environment > Employment history	130	binary	15498/186(15684)	0.200898795772276	0.18912890490164	-0.100569416331347	0.481189357329177	0.148156587038753	0.00980111746707463	FALSE	binary	92944/1177(94121)	0.538585959359899	-0.00124022151695288	-0.00519177799981437	0.00271410688278423	0.00201650442559304	0.0276118114315317	FALSE	binary	94659/1204(95863)	0.959462399444796	-0.0968711490862448	-0.384198979116277	0.188923264288415	0.145965726597545	-0.0367440955166027	-0.3260142880279	0.250673756228485	0.146871176773779	0.0266166939668514	-0.251671263545425	0.304905441386284	0.141766119076618	0.0422299242915869	-0.231103071618797	0.316376083282828	0.139455813144314	-0.059323422348245	-0.343136936274777	0.223556410303601	0.144334078093629	-0.0635052702216195	-0.337412960020122	0.211106325540114	0.139719378112197	0.034244985009657	-0.23712311410163	0.30674276409107	0.138538032932585	-0.0134811669315517	-0.284806641254285	0.258974257908114	0.138516216501663	-0.0272998902616613	-0.304055323690393	0.249698974506621	0.141049096767388	-0.00186979332857777	-0.277219755228159	0.273958101642847	0.140394944113561	-0.188272979292657	-0.480361988908883	0.101452534775595	0.148170870662563	0.0483682575790717	FALSE
Operative procedures - OPCS4: S52.1 Insertion of steroid into subcutaneous tissue	41272	41272.S521	Categorical multiple	240	Health-related outcomes > Hospital inpatient > Summary Operations	2005	binary	64018/57(64075)	0.201093170846883	0.340975637321889	-0.180965069345747	0.877564905518661	0.268474102081619	0.0098044432619396	FALSE	binary	382989/320(383309)	0.0741028704908435	-0.00685938296601815	-0.0144062883690001	0.000668121645294647	0.00384331832979873	0.00501856328786047	FALSE	binary	390102/325(390427)	0.205923711632838	-0.264150908334948	-0.793385138990026	0.252582030792061	0.265325831998694	-0.298084455820836	-0.842497955578989	0.229338972480772	0.271805551362215	0.250123299366855	-0.204015004815517	0.712617689601607	0.232823557373866	-0.355245567027809	-0.891777244460166	0.16663346554277	0.268443295230476	-0.185074759866433	-0.701144898902045	0.322316322104363	0.259682912879576	-0.110302550241041	-0.595523457202964	0.374918477811693	0.246367436227864	-0.421564995499202	-0.965958130693333	0.105836757961684	0.271794644492361	-0.429227030552501	-0.965747721592032	0.0926403434479025	0.268437422382811	-0.44681396289537	-0.999703249927276	0.0865325421647519	0.275408545719596	-0.323303591850329	-0.852526715146854	0.193417680026857	0.265319926236696	-0.343079775501555	-0.879616169444936	0.178804304133166	0.268445826744562	0.0134892165011593	FALSE
Date I62 first reported (other nontraumatic intracranial haemorrhage)	131364	131364	Date		Health-related outcomes > First occurrences > Circulatory system disorders	2409	binary	63943/132(64075)	0.201192998098644	-0.223737315887613	-0.571255803898486	0.119001682055554	0.175642841858653	0.00980776905680458	FALSE	binary	382493/816(383309)	0.378429135356773	0.00212011277657377	-0.00259598016694278	0.00684528716102452	0.00240783067378641	0.0197958038335348	FALSE	binary	389594/833(390427)	0.0540380921455244	0.0730401709969909	-0.287375680333676	0.434543970355442	0.183660050850702	0.263020686703934	-0.0845438281518613	0.61437520179624	0.177838141647477	0.144258116543208	-0.208618844004239	0.499815520179362	0.180247141334725	-0.141762226576245	-0.518944829624996	0.232866834894225	0.191218872128021	0.503338502590215	0.178225757254775	0.836765412157186	0.167605801013755	0.0909674380822156	-0.256552640472846	0.44227844907473	0.177814901848827	0.160917086914894	-0.184148478015783	0.510281833622988	0.176700777158647	0.0932064044239189	-0.253062366166986	0.443523876683424	0.177246576128538	0.129363707885957	-0.220766686202266	0.482746157436658	0.179000807383563	0.250893131380028	-0.0874735535585006	0.594927631184501	0.173653632744537	0.223911566713284	-0.118821991049841	0.571424904723361	0.175641277618981	0.00423028128964522	FALSE
Operative procedures - OPCS4: M33.5 Percutaneous insertion of ureteric stent into ureter NEC	41272	41272.M335	Categorical multiple	240	Health-related outcomes > Hospital inpatient > Summary Operations	2005	binary	64039/36(64075)	0.201276642932571	-0.431769933296134	-1.12536558591891	0.228200541931161	0.342039460801984	0.00981109485166955	FALSE	binary	383101/208(383309)	0.378980620989438	0.00419347733624583	-0.00514155333369019	0.0135791645950971	0.00477145033104879	0.0198195475738214	FALSE	binary	390212/215(390427)	0.763833039010864	0.426598353413098	-0.24104053591267	1.12507500171595	0.345158307385196	-0.0819779148961993	-0.870615549934731	0.691186980485336	0.393510831906388	-0.0602526594684071	-0.82797858350323	0.700335324254734	0.385276014555451	0.21855566976458	-0.476993004774591	0.934683779162921	0.356466233537838	0.0267559623807516	-0.722796034626545	0.776308109119816	0.378080235048128	0.439464918031971	-0.206771845606733	1.12421870614072	0.336419704056319	0.395714954522035	-0.26418184340142	1.08924418226043	0.342003226385872	0.142226642500147	-0.553313832986784	0.858346956200614	0.356462029498757	0.161690579230282	-0.545168545285032	0.884897373017002	0.361022383557073	0.310437065235691	-0.365638276617033	1.01427548344831	0.348585897007364	0.43198481552217	-0.227916644497934	1.12551822645403	0.342005540381433	0.0403298481998338	FALSE
Mean thickness of S-circular-insula-ant (left hemisphere)	27449	27449	Continuous		UK Biobank Assessment Centre > Imaging > Brain MRI > T1 structural brain MRI > Freesurfer a2009s	197	cont	5961	0.201386352177864	-0.032554538769969	-0.0825194381345135	0.0174103605945755	0.0254875843360489	0.00981442064653452	FALSE	cont	35529	0.799869389646977	9.07756972963281e-05	-0.000611085314791273	0.000792636709383929	0.000358086732552472	0.0403319806596443	FALSE	cont	36160	0.0137084125740196	0.0272697467560602	-0.0234049545821151	0.0779444480942355	0.0258540487856846	0.0469939106112201	-0.0042356033330273	0.0982234245554674	0.0261371121645603	0.0124820829366299	-0.0376763150308885	0.0626404809041484	0.0255906326790144	0.0158790450833723	-0.0338768549442358	0.0656349451109803	0.0253852796902491	0.0259185798171631	-0.024624919362528	0.0764620789968541	0.0257871099203995	0.0128439925806121	-0.0359041729068278	0.061592158068052	0.0248711371837022	-0.0142858125032777	-0.0635726045784109	0.0350009795718556	0.0251459425147205	0.0375085329324175	-0.0116992869582707	0.0867163528231057	0.0251056511927109	-0.0345696661072484	-0.0843846681254118	0.0152453359109149	0.025415433311421	0.0604830973695999	0.0109005692425521	0.110065625496648	0.0252968259755398	0.0326527654692088	-0.0172572496083614	0.082562780546779	0.0254639086296432	0.00134301587995975	FALSE
Job involved shift work	22620	22620.1	Categorical single	7	Online follow-up > Work environment > Employment history	130	binary	11263/4421(15684)	0.201388907881804	-0.0458775832763446	-0.116278209511099	0.0245006410073738	0.035912151091359	0.00981774644139949	FALSE	binary	67828/26293(94121)	0.00963139337803344	0.00130555379259352	0.00031709720749202	0.00229421259426673	0.000504371033656774	0.00111595579347263	FALSE	binary	69083/26780(95863)	0.181746923036465	-0.0304161723577643	-0.101848421890675	0.0409995285166569	0.036439964229036	-0.035559287654087	-0.108549320753875	0.0373804008138305	0.0372260332083921	0.0297292468481969	-0.0413142668788913	0.100773871921557	0.0362461836147472	0.00746359804238959	-0.0628204553009421	0.0777601921851879	0.035861646307411	-0.0220304481621583	-0.0932485309613465	0.049176693883454	0.0363321408054208	0.0354769411400821	-0.0330041989921899	0.104009772938153	0.0349518690100208	0.0396288238436934	-0.0298360338366467	0.109127270446414	0.035449111359376	0.0127828763464251	-0.0560979958280029	0.0817047900235355	0.0351530731775964	-0.00159156052887538	-0.071661663629266	0.068494512992142	0.0357533724917771	0.0511605297530559	-0.0185787918223127	0.12093001955858	0.0355882655853482	0.0450700500189102	-0.0251723304907983	0.11533188631465	0.0358421696770777	0.0120040246729953	FALSE
Operative procedures - main OPCS4: L26.4 Aortography	41200	41200.L264	Categorical multiple	240	Health-related outcomes > Hospital inpatient > Summary Operations	2005	binary	64039/36(64075)	0.201553878974717	-0.431551188027005	-1.12520853976595	0.228487800030199	0.34206990988271	0.00982107223626447	FALSE	binary	383085/224(383309)	0.31306911126343	0.00463365083582773	-0.00436229768082443	0.0136797512590193	0.00459876237100587	0.0166335693317216	FALSE	binary	390201/226(390427)	0.343286674424235	-0.217586011046769	-1.0305976385827	0.570097674576232	0.403055197878993	0.076007960695487	-0.673624903900669	0.825641037697955	0.378122348841284	0.320982736030118	-0.364446567587238	1.03076768362148	0.35238569211376	0.420831358859303	-0.239153777573767	1.11444067869764	0.342046794568764	0.38856790261788	-0.28760416145053	1.09249589378133	0.348634223075174	0.633389783376101	0.0134471501324804	1.30108145882338	0.325610165808283	0.441742750644433	-0.211133816711252	1.13079230454696	0.339143700255783	0.342959683299155	-0.317013401984515	1.03655800141813	0.342040757727452	0.105618945695846	-0.613916638009604	0.836736420312361	0.366118143440927	-0.0461439343518774	-0.795758869477475	0.70347100166815	0.37811279314325	0.431532674642438	-0.228455677705903	1.12514476161288	0.342048354208363	0.0208933024191784	FALSE
Operative procedures - secondary OPCS4: Z86.8 Specified joint of foot NEC	41210	41210.Z868	Categorical multiple	240	Health-related outcomes > Hospital inpatient > Summary Operations	2005	binary	64010/65(64075)	0.201563667910169	-0.319445349535468	-0.822542862539847	0.169839282428065	0.251869035834164	0.00982439803112944	FALSE	binary	382977/332(383309)	0.958781155323097	0.000194854260608542	-0.00719223270480219	0.00759527943497334	0.00377024546647975	0.0479774650319461	FALSE	binary	390087/340(390427)	0.2745520695359	-0.14541893361245	-0.709592819195593	0.41043941710713	0.283885220842158	0.136981937738957	-0.388828862911229	0.666087270162209	0.26757673559775	0.0817238659733359	-0.444078703014612	0.610821063168445	0.267572477074652	-0.441429840089111	-1.05452940205739	0.147739737463231	0.304408890789381	0.218714737191139	-0.288605938478288	0.734716872697474	0.259646318141235	0.206656838963826	-0.285834485087139	0.712048193645156	0.253252119621303	0.0461150763833986	-0.474638983775407	0.571645917724629	0.265411003787487	-0.186702779061202	-0.736238412620108	0.359008628844505	0.277682986905626	-0.0397025973456476	-0.576582369904061	0.497177207614385	0.272300910900537	-0.163920091477831	-0.720501534976339	0.386685316764546	0.280671668332877	0.319028455990258	-0.170213195993099	0.822084954653877	0.251847692878095	0.0172426615337504	FALSE
Operative procedures - OPCS4: Z86.8 Specified joint of foot NEC	41272	41272.Z868	Categorical multiple	240	Health-related outcomes > Hospital inpatient > Summary Operations	2005	binary	64010/65(64075)	0.201563667910169	-0.319445349535468	-0.822542862539847	0.169839282428065	0.251869035834164	0.00982772382599441	FALSE	binary	382977/332(383309)	0.958781155323097	0.000194854260608542	-0.00719223270480219	0.00759527943497334	0.00377024546647975	0.0479796235537904	FALSE	binary	390087/340(390427)	0.2745520695359	-0.14541893361245	-0.709592819195593	0.41043941710713	0.283885220842158	0.136981937738957	-0.388828862911229	0.666087270162209	0.26757673559775	0.0817238659733359	-0.444078703014612	0.610821063168445	0.267572477074652	-0.441429840089111	-1.05452940205739	0.147739737463231	0.304408890789381	0.218714737191139	-0.288605938478288	0.734716872697474	0.259646318141235	0.206656838963826	-0.285834485087139	0.712048193645156	0.253252119621303	0.0461150763833986	-0.474638983775407	0.571645917724629	0.265411003787487	-0.186702779061202	-0.736238412620108	0.359008628844505	0.277682986905626	-0.0397025973456476	-0.576582369904061	0.497177207614385	0.272300910900537	-0.163920091477831	-0.720501534976339	0.386685316764546	0.280671668332877	0.319028455990258	-0.170213195993099	0.822084954653877	0.251847692878095	0.0172448488560304	FALSE
Mean thickness of frontalpole (left hemisphere)	26786	26786	Continuous		UK Biobank Assessment Centre > Imaging > Brain MRI > T1 structural brain MRI > Freesurfer desikan white	192	cont	5961	0.201634896542808	-0.0325423116903806	-0.082515994634183	0.0174313712534218	0.025492064925822	0.00983104962085939	FALSE	cont	35529	0.456501385786486	0.000267144898987239	-0.0004360856788605	0.000970375476834978	0.000358785479625777	0.0235019858400967	FALSE	cont	36160	0.279027788742139	0.0640861230204831	0.0132925728192873	0.114879673221679	0.0259146850444392	0.0550541983285307	0.00370453430298869	0.106403862354073	0.0261984123001578	0.045789743523237	-0.00448629240586675	0.0960657794523407	0.0256506511402497	0.0418572054287922	-0.00801538857017985	0.0917297994277643	0.0254448165310981	0.0749700359079313	0.0243079955774895	0.125632076238373	0.0258475891854704	0.0324191646294718	-0.0164433313599646	0.0812816606189082	0.024929468191054	0.0368939872111136	-0.0125083986227468	0.086296373044974	0.0252049180310735	0.0429354789133305	-0.00638774952030482	0.0922587073469659	0.0251645322126449	0.0390475100299755	-0.0108843245731835	0.0889793446331344	0.0254750408724419	0.0678825726817133	0.0181837571975037	0.117581388165923	0.0253561553632979	0.0320469379600345	-0.0179801325394456	0.0820740084595147	0.0255236298812494	0.0174373332166761	FALSE
Job code - historical	22617	22617.4121	Categorical single	2	Online follow-up > Work environment > Employment history	130	binary	15625/59(15684)	0.201643072770484	0.335049697459018	-0.178511951062319	0.862225142233854	0.264006299875293	0.00983437541572436	FALSE	binary	93719/402(94121)	0.120346795562515	-0.00534169174629049	-0.0120893322256123	0.00139883940448607	0.00343920029742059	0.00728716974615783	FALSE	binary	95455/408(95863)	0.016914976048072	-0.257604403879997	-0.77795227582732	0.251113191853352	0.261084510697116	-0.181199601388735	-0.701592166337425	0.327564687299671	0.261110382439857	0.345926197121426	-0.0932370043057665	0.795511761026907	0.225799691635899	0.0190661823070027	-0.451935937987813	0.492164507454629	0.239744541309532	0.136869710260992	-0.323852417871857	0.602427012564455	0.235258778371911	0.305504748987188	-0.121328989145345	0.74584358389184	0.220354070808921	-0.135205966850285	-0.622600593978461	0.349827906946288	0.246867782092264	-0.272590161884186	-0.774900102194943	0.223204718915339	0.25331440300409	0.0356271543419914	-0.431763405840247	0.506076981884724	0.238168827987576	-0.404480214209147	-0.938963678595853	0.114245387416393	0.267127307750299	-0.335738410142457	-0.862901855509289	0.177813787890657	0.264001655896624	0.00157924668620675	FALSE
Operative procedures - main OPCS4: U26.4 Urodynamics NEC	41200	41200.U264	Categorical multiple	240	Health-related outcomes > Hospital inpatient > Summary Operations	2005	binary	64030/45(64075)	0.201718120219385	-0.384822358595338	-0.997916925593625	0.204341657394674	0.304405886133441	0.00983770121058933	FALSE	binary	383064/245(383309)	0.483766895285467	0.00307445060381161	-0.00552485572442004	0.0117098995470788	0.00439322132219512	0.0248899153859437	FALSE	binary	390175/252(390427)	0.417922253467051	0.0732226328096004	-0.575401603579925	0.725632050250077	0.329027553091756	0.0710766441447294	-0.588324802590528	0.730478169870401	0.333444046622284	0.342576037008233	-0.258178021649944	0.963438330307841	0.309238256595762	-0.285059223619857	-1.0011652546262	0.410466169100106	0.356433005310797	0.269457327783577	-0.344710935130504	0.899244365332269	0.314813431220263	0.302397607475247	-0.286773518053641	0.915498720712528	0.304404869897229	0.0482256139061919	-0.590599997109393	0.69424121474035	0.324999084190308	-0.108578115076446	-0.767960065744348	0.550803817946566	0.333431258561229	0.370445344947931	-0.218732004598353	0.983552195345675	0.304408116876166	-0.165115102666897	-0.849666351096262	0.510438428913803	0.343687651205119	0.385074856675693	-0.204102019927702	0.998181170590322	0.3044078217195	0.0246489347740496	FALSE
PCT responsible for patient data: BLACKBURN WITH DARWEN TEACHING CARE TRUST PLUS	41229	41229.TAP	Categorical multiple	239	Health-related outcomes > Hospital inpatient > Summary Administration	2001	binary	63973/102(64075)	0.201766554067311	-0.254269206000882	-0.651213244205502	0.13562360510109	0.200080475916115	0.0098410270054543	FALSE	binary	382717/592(383309)	0.674884689569892	-0.00118407447444054	-0.00671604615134311	0.00435199251624625	0.00282262177052474	0.0341909860127785	FALSE	binary	389826/601(390427)	0.473806350419546	0.291978407781479	-0.0979162503791386	0.688924147615042	0.20008155206517	0.254587946595664	-0.144320356791504	0.658457701037771	0.204109766531193	0.0577986229615124	-0.356639812351394	0.473507966305382	0.211021353347828	0.224368184057767	-0.1672042242247	0.622603463526994	0.200831557434187	-0.0278975939084469	-0.453279351747157	0.396091895340247	0.215871418061355	0.0381052887929475	-0.364825604679731	0.445047334829005	0.205901457488459	-0.0361115642725159	-0.453111260073774	0.381537780190783	0.212156695319064	-0.0851232994273284	-0.502116911722159	0.332519968578956	0.212153008204997	-0.0174431312370086	-0.434446321878402	0.400209709142487	0.212158660747299	0.211503561962864	-0.180067057751044	0.609737105866019	0.200830636270654	0.253991394345159	-0.135896813400939	0.650930903977599	0.200078260233131	0.0275099523163743	FALSE
Operative procedures - secondary OPCS4: C73.3 Capsulotomy of posterior lens capsule	41210	41210.C733	Categorical multiple	240	Health-related outcomes > Hospital inpatient > Summary Operations	2005	binary	64042/33(64075)	0.201821732744999	0.449534159237998	-0.23876276396546	1.17272204602519	0.356389093559527	0.00984435280031928	FALSE	binary	383106/203(383309)	0.814790769490559	0.00112891130881405	-0.00831254107909844	0.010599345318235	0.00482007061954777	0.0410809877395959	FALSE	binary	390221/206(390427)	0.355283768494493	-0.577218081908848	-1.34826636144223	0.140775851402871	0.375500893402003	0.119805781425625	-0.496135446867629	0.738825706313703	0.312591778703309	-0.496988471598646	-1.24234396702115	0.205153350893235	0.365273515897635	-0.320508775393737	-1.00734115060143	0.344737843065882	0.341695686930874	-0.571414840907091	-1.3424654062335	0.146581779542759	0.375502199237735	-0.147675822338875	-0.782735652150082	0.483979853510641	0.320500310738487	-0.00848573780828531	-0.624407791778907	0.610515082020908	0.312581779019679	-0.110209741585487	-0.735260598496475	0.514841094803495	0.316363783860697	0.151342596619835	-0.441362759876852	0.754816479650673	0.302914575148536	-0.096474848348824	-0.731534351952032	0.535180237382204	0.32050007578492	-0.449450157932073	-1.17263794192725	0.238846153661596	0.356388887828064	0.0215691850037184	FALSE
Operative procedures - secondary OPCS4: Y59.1 Harvest of temporalis flap of skin and fascia	41210	41210.Y591	Categorical multiple	240	Health-related outcomes > Hospital inpatient > Summary Operations	2005	binary	63973/102(64075)	0.201858376791993	-0.254217462684523	-0.6511612900048	0.135675135162268	0.200080396778574	0.00984767859518425	FALSE	binary	382734/575(383309)	0.797133992639752	-0.000736328764779317	-0.00634929833451961	0.00488203039066691	0.00286423282292168	0.0401830426523916	FALSE	binary	389835/592(390427)	0.684910048070317	-0.00760426267404201	-0.430080107030225	0.414191689514679	0.214585082169227	0.196325573699809	-0.208762972678956	0.604920838342858	0.206864657625634	0.0793706625708015	-0.332594874469247	0.49320187777553	0.20992298327851	0.275800361177321	-0.110866991898721	0.670257101025635	0.198636065161473	0.0849367359494306	-0.327030509633339	0.498769666509849	0.209923883060638	-0.0649941244469811	-0.479418158720217	0.350700923913644	0.211012880163783	0.164908697728379	-0.230200343633464	0.565861181399409	0.202412084323158	0.115799328935716	-0.279303208049711	0.516745482121898	0.202408671969498	-0.0172990569301957	-0.434303093276868	0.400354629439795	0.212158986255929	-0.094341800685672	-0.519713808037424	0.329637848863583	0.215865450704147	0.254110281244907	-0.135778789657103	0.651050625892944	0.200078607700025	0.0370663633579772	FALSE
Operative procedures - OPCS4: Y59.1 Harvest of temporalis flap of skin and fascia	41272	41272.Y591	Categorical multiple	240	Health-related outcomes > Hospital inpatient > Summary Operations	2005	binary	63973/102(64075)	0.201858376791993	-0.254217462684523	-0.6511612900048	0.135675135162268	0.200080396778574	0.00985100439004922	FALSE	binary	382734/575(383309)	0.797133992639752	-0.000736328764779317	-0.00634929833451961	0.00488203039066691	0.00286423282292168	0.0401852011742359	FALSE	binary	389835/592(390427)	0.684910048070317	-0.00760426267404201	-0.430080107030225	0.414191689514679	0.214585082169227	0.196325573699809	-0.208762972678956	0.604920838342858	0.206864657625634	0.0793706625708015	-0.332594874469247	0.49320187777553	0.20992298327851	0.275800361177321	-0.110866991898721	0.670257101025635	0.198636065161473	0.0849367359494306	-0.327030509633339	0.498769666509849	0.209923883060638	-0.0649941244469811	-0.479418158720217	0.350700923913644	0.211012880163783	0.164908697728379	-0.230200343633464	0.565861181399409	0.202412084323158	0.115799328935716	-0.279303208049711	0.516745482121898	0.202408671969498	-0.0172990569301957	-0.434303093276868	0.400354629439795	0.212158986255929	-0.094341800685672	-0.519713808037424	0.329637848863583	0.215865450704147	0.254110281244907	-0.135778789657103	0.651050625892944	0.200078607700025	0.0370685506802572	FALSE
Operative procedures - main OPCS4: S08.1 Curettage and cauterisation of lesion of skin of head or neck	41200	41200.S081	Categorical multiple	240	Health-related outcomes > Hospital inpatient > Summary Operations	2005	binary	63997/78(64075)	0.201952582232436	-0.291008843831155	-0.747675298011387	0.155259403386497	0.229370162521125	0.00985433018491419	FALSE	binary	382857/452(383309)	0.8283127431873	-0.00070035639269432	-0.00702869390640699	0.0056349344166409	0.00322922562538357	0.041735019858401	FALSE	binary	389965/462(390427)	0.455089562306699	0.416991694589547	-0.0202034250045269	0.866915685413598	0.22538144137764	-0.0576188854150592	-0.562122003875952	0.441498080078996	0.254702787396072	0.255391587883814	-0.198708617732683	0.717849329274245	0.232803942684869	-0.0636426221306882	-0.553252176816827	0.4247469804078	0.248266384953358	0.026894243186187	-0.458308386081341	0.512097033573335	0.246357640013684	0.297422771914696	-0.139753737818867	0.747329281852154	0.225372125979937	0.0302672534495361	-0.442998057989228	0.506784646087696	0.241170192733266	0.0828500494140715	-0.377042225144049	0.54956929379312	0.23533650246437	0.0269861059626034	-0.450054186493549	0.506256708182461	0.242812785709172	0.121388512929057	-0.341622423303623	0.590401498707367	0.236699778885979	0.29096729775517	-0.155294363621696	0.747627288055885	0.229366791132384	0.0265781530250667	FALSE
Operative procedures - main OPCS4: W14.1 Angulation diaphyseal osteotomy and internal fixation HFQ	41200	41200.W141	Categorical multiple	240	Health-related outcomes > Hospital inpatient > Summary Operations	2005	binary	64039/36(64075)	0.202010683019966	-0.431071091365479	-1.12466431985413	0.228895534315637	0.342037065608056	0.00985765597977917	FALSE	binary	383084/225(383309)	0.184847564285608	0.00608819338311004	-0.0029054868081845	0.0151408471492159	0.00459988426864481	0.0104601968571922	FALSE	binary	390197/230(390427)	0.979086010094588	0.209913585199811	-0.497025994522449	0.933197155883857	0.361046442870235	0.197294841115673	-0.522249180342866	0.928420255319121	0.366105546248747	0.366281702626848	-0.309881224069054	1.07020098655364	0.348613412970032	0.370304195379706	-0.297407210952392	1.06884702691988	0.345178115101623	0.32368246535391	-0.361745795734213	1.03346640410793	0.352368864086884	0.200359994754053	-0.485056887389892	0.910133440046321	0.35236304904065	0.191735242923661	-0.503885743742616	0.907931529835079	0.356486046293565	0.194527757851995	-0.490878643314177	0.904291160833202	0.352357653064316	0.413856177082613	-0.246126128143859	1.10746289301035	0.342029535556567	0.452196257905627	-0.200677817101834	1.14124342432952	0.339126658552126	0.431488240737676	-0.228498240598374	1.12509878617486	0.342031604345703	0.0491731921781355	FALSE
Operative procedures - secondary OPCS4: B37.4 Capsulectomy of breast	41210	41210.B374	Categorical multiple	240	Health-related outcomes > Hospital inpatient > Summary Operations	2005	binary	64032/43(64075)	0.202196028832717	-0.39383609601011	-1.02356298595738	0.209582452273806	0.312110519867059	0.00986098177464414	FALSE	binary	383098/211(383309)	0.0548294081318066	0.00912544791429265	-0.000188309713760265	0.0185235395497187	0.00476924417003904	0.00400837506475566	FALSE	binary	390211/216(390427)	0.377403624667141	-0.259080214360262	-1.00120011655998	0.459561801508558	0.368600602604704	-0.000286208761055085	-0.692367664159727	0.687031914403549	0.348490704297275	-0.524809226803601	-1.34312515276188	0.240024587381407	0.398675767462151	0.264602431193684	-0.357916355694333	0.906963684462169	0.320028308384715	-0.258262754608688	-1.00038311825702	0.460379750580385	0.368600852949239	0.13964564111079	-0.49030681385049	0.786889773422175	0.323097865359804	0.100864302816108	-0.546003483357652	0.759150386267432	0.330058463729961	-0.169968371322431	-0.862023900361253	0.517323494694749	0.348477002046782	0.166861393419129	-0.471185080305971	0.819403746438268	0.32643353063468	0.0672644167438652	-0.58927605014284	0.731820028955398	0.334022594849307	0.394173885085017	-0.209216255108008	1.0238750641846	0.312096247271153	0.0226978433002319	FALSE
Other cereal intake	100860	100860	Categorical single	100001	Online follow-up > Diet by 24-hour recall > Cereal yesterday	100102	ordcat	9677	0.202255247835203	0.187394505473261	-0.100566865468748	0.47729139164318	0.14717551814402	0.00986430756950911	FALSE	ordcat	58201	0.85048257061231	-0.000377470229384404	-0.00430062406350652	0.00354925767230293	0.0020018906721584	0.0428164393023657	FALSE	ordcat	59287	0.67255415758435	0.107769831700556	-0.164206939359405	0.380554520589149	0.138832444099174	-0.0323055655896638	-0.315872998024571	0.250270884495291	0.144205717037176	-0.144925276214001	-0.436549066175526	0.144336662101101	0.147967234762652	-0.166741724838605	-0.454451353687255	0.119349170007049	0.146157133720257	0.0263883336482267	-0.248770639252407	0.302035726421604	0.140324565310974	-0.0731938779456974	-0.347476655143298	0.201682430227209	0.139928604522308	-0.0415151316106805	-0.318019432386246	0.235233327978071	0.140934388519545	0.00390337089236652	-0.264848880052025	0.274167374046992	0.137312732215693	0.0225018876656415	-0.249944997086466	0.295759443206952	0.139067362813504	0.0145383002490509	-0.257259842994969	0.287403416220647	0.138759563770808	-0.192169979167784	-0.481747678666789	0.0954589383906609	0.147015973757768	0.0365742158449626	FALSE
Leg predicted mass (right)	23114	23114	Continuous		UK Biobank Assessment Centre > Physical measures > Anthropometry > Impedance measures	100009	cont	62864	0.202283533395991	0.00642292176922157	-0.00345044270506239	0.0162962862435055	0.00503742642278802	0.00986763336437409	FALSE	cont	376069	1.31899148447912e-05	0.000308945943380037	0.000169967262176191	0.000447924624583882	7.09085651559983e-05	6.47556553272319e-05	TRUE	cont	383061	6.86250269777571e-13	-0.00284685817939779	-0.0128436859118835	0.0071499695530879	0.00510049991889171	-0.00355599622021923	-0.0136912258563435	0.00657923341590505	0.00517111420946201	-0.00748209514784903	-0.017475154796855	0.00251096450115694	0.0050985773980684	-0.000204390553788365	-0.0100793798795387	0.00967059877196198	0.00503833652063166	0.0149756582265911	0.00496743577892793	0.0249838806742543	0.00510631363754265	0.0121493355362192	0.0024509967895726	0.0218476742828657	0.00494820730279358	0.0184808759466055	0.00866349149809976	0.0282982603951112	0.00500894582994693	0.0137866672995838	0.00408141839677327	0.0234919162023944	0.00495173294631742	0.0153151681423011	0.00545051771098798	0.0251798185736142	0.00503306149422832	0.0118665129737	0.00202110630576994	0.02171191964163	0.00502324309821299	-0.00640415309782205	-0.0163077741866328	0.00349946799098865	0.00505294478528071	3.93718010411654e-05	TRUE
Operative procedures - secondary OPCS4: S57.8 Other specified exploration of other skin of other site	41210	41210.S578	Categorical multiple	240	Health-related outcomes > Hospital inpatient > Summary Operations	2005	binary	64030/45(64075)	0.202546084829082	-0.384111266014045	-0.997191163966326	0.205036868932598	0.304399593808865	0.00987095915923906	FALSE	binary	383041/268(383309)	0.712345341427723	0.00154717559391478	-0.00667284935118908	0.00979174969726351	0.00419726145762446	0.0361379727162839	FALSE	binary	390152/275(390427)	0.591731643110814	0.493397186543611	-0.0856703643388996	1.09968678008929	0.300179868403185	0.0127870691101511	-0.658506981454875	0.679848127775182	0.338303863197976	0.303145457427234	-0.304036774996696	0.92828645185915	0.311916146028056	-0.152020221778547	-0.836554068747384	0.523515439211987	0.343686522859134	0.388079535159765	-0.206663211033471	1.00491627604977	0.306736118467279	0.136630158608016	-0.477503030040021	0.766383735666797	0.314800834920686	0.347848917487073	-0.241301388369681	0.960930686883616	0.304399819556938	0.181242810288384	-0.425926241162957	0.806371337442037	0.311909306186901	0.0148051380581648	-0.6337933558722	0.667189053986467	0.329019970710862	0.280064403984425	-0.320660898720862	0.900899733058448	0.309229043501626	0.384404693401858	-0.204749874935197	0.997490418920461	0.304401975365746	0.0330023185616169	FALSE
Treatment/medication code: diazepam	20003	20003.1140863152	Categorical multiple	4	UK Biobank Assessment Centre > Verbal interview > Medications	100075	binary	63866/177(64043)	0.202637823575561	-0.1923956764375	-0.491275117157602	0.103337966624405	0.151396097553075	0.00987428495410403	FALSE	binary	382015/1008(383023)	0.653897601242382	0.000970988996386209	-0.00327225026781386	0.00521981824867725	0.00216572283210592	0.0331764807459851	FALSE	binary	389114/1024(390138)	0.937514772646663	0.0144110222764457	-0.29847039497706	0.327292455166409	0.159288979016002	0.0152349618280753	-0.30224079569999	0.331844902333047	0.161398902915819	0.0499243056428999	-0.259780565639881	0.360223061592923	0.157830963913825	0.160041396946081	-0.137204746686376	0.460161039038154	0.152092722358419	0.102614169492212	-0.203166439780802	0.409715876620028	0.156027410392478	0.00820162639709091	-0.294818433021967	0.313045329700295	0.154749545056394	-0.0341729204723541	-0.344898921505979	0.276953857754877	0.158293808807403	0.00069550519069532	-0.303217273695349	0.306268255991275	0.155160400362453	-0.00319967539336089	-0.312894372813482	0.307088901489644	0.157822311337529	0.0719900951573331	-0.231039594022581	0.376843373876581	0.154757942873292	0.191980335420193	-0.103752501306112	0.490858980838642	0.151394530551779	0.0475020779561661	FALSE
Operative procedures - secondary OPCS4: X93.1 Subfoveal choroidal neovascularisation drugs Band 1	41210	41210.X931	Categorical multiple	240	Health-related outcomes > Hospital inpatient > Summary Operations	2005	binary	63941/134(64075)	0.202814567706069	-0.221208005331519	-0.565938090219276	0.118884923355361	0.174267217941924	0.009877610748969	FALSE	binary	382608/701(383309)	0.262936079933742	0.00290744461749897	-0.0021811555295782	0.0080082903456028	0.00259869585315265	0.0141728544292868	FALSE	binary	389716/711(390427)	0.0092811256493769	-0.104119367889549	-0.479975886642232	0.268808803425837	0.190467635903058	-0.0726628454450723	-0.450726668085225	0.301988733204669	0.191461508556102	-0.00194308860541107	-0.366050880255964	0.361789877214133	0.18517038741385	0.110383280093606	-0.238303389267009	0.461947160563396	0.17818665212741	-0.287779606758123	-0.686583150354728	0.102924697143067	0.200756989550633	-0.34451247793296	-0.734764478694228	0.0395886027735297	0.196929257567203	-0.145374505690639	-0.517040079211928	0.224276782559986	0.18857907809595	0.256062063411536	-0.0740380425583929	0.59280822098599	0.169723055740467	0.142287216086878	-0.203796047152048	0.491786450776156	0.177004469465249	-0.211351170735637	-0.591659067473457	0.165040162834446	0.192468304436215	0.221751618000825	-0.11837328355652	0.566512670776216	0.174294919521007	0.0010236668270703	FALSE
Operative procedures - secondary OPCS4: Z71.2 Shaft of ulna NEC	41210	41210.Z712	Categorical multiple	240	Health-related outcomes > Hospital inpatient > Summary Operations	2005	binary	64058/17(64075)	0.202942964009297	0.631397966438756	-0.335033314912558	1.69725883453447	0.507588912258245	0.00988093654383398	FALSE	binary	383211/98(383309)	0.240702442110242	-0.00813718090102743	-0.0218127275312526	0.00545701014492221	0.00694326978311156	0.0131561906406493	FALSE	binary	390327/100(390427)	0.391698369821638	-0.775597970355556	-1.93068677042588	0.235876325288518	0.539409628940512	-0.382375425726319	-1.38228779216298	0.549563339204207	0.483568660005799	-0.300746656676431	-1.24985727699326	0.60384150571595	0.464738707008549	-0.129382643970726	-1.00503657197124	0.734418122170438	0.437010796601085	0.0169394741972119	-0.831219181931893	0.86509812498084	0.426486322053195	-0.0256226628417034	-0.850493766818174	0.80911267717594	0.417505793085894	0.0291333871567197	-0.7957378371708	0.863868910703929	0.417505893555884	-0.556185882964519	-1.5560885218435	0.375741683343921	0.483560771215744	-0.360451891327033	-1.30955496543848	0.544127816904331	0.464734175693107	-1.34916014457946	-2.83578211826039	-0.185157276409698	0.650856882083772	-0.628604428220871	-1.69445908621475	0.337819582667452	0.507582531972831	0.0234305962640535	FALSE
Operative procedures - OPCS4: Z71.2 Shaft of ulna NEC	41272	41272.Z712	Categorical multiple	240	Health-related outcomes > Hospital inpatient > Summary Operations	2005	binary	64058/17(64075)	0.202942964009297	0.631397966438756	-0.335033314912558	1.69725883453447	0.507588912258245	0.00988426233869895	FALSE	binary	383211/98(383309)	0.240702442110242	-0.00813718090102743	-0.0218127275312526	0.00545701014492221	0.00694326978311156	0.0131583491624935	FALSE	binary	390327/100(390427)	0.391698369821638	-0.775597970355556	-1.93068677042588	0.235876325288518	0.539409628940512	-0.382375425726319	-1.38228779216298	0.549563339204207	0.483568660005799	-0.300746656676431	-1.24985727699326	0.60384150571595	0.464738707008549	-0.129382643970726	-1.00503657197124	0.734418122170438	0.437010796601085	0.0169394741972119	-0.831219181931893	0.86509812498084	0.426486322053195	-0.0256226628417034	-0.850493766818174	0.80911267717594	0.417505793085894	0.0291333871567197	-0.7957378371708	0.863868910703929	0.417505893555884	-0.556185882964519	-1.5560885218435	0.375741683343921	0.483560771215744	-0.360451891327033	-1.30955496543848	0.544127816904331	0.464734175693107	-1.34916014457946	-2.83578211826039	-0.185157276409698	0.650856882083772	-0.628604428220871	-1.69445908621475	0.337819582667452	0.507582531972831	0.0234327835863336	FALSE
: Serious illness, injury or assault of a close relative	10721	10721.2	Categorical multiple	100683	UK Biobank Assessment Centre > Touchscreen > Psychosocial factors > Mental health	100060	binary	485/71(556)	0.202975793448015	-0.328164812452776	-0.844562323806199	0.175942898320404	0.25937956816526	0.00988758813356392	FALSE	binary	2770/397(3167)	0.496258432023458	0.00249630867880734	-0.00469122782270236	0.009704078104556	0.00367036891807338	0.0254964600241754	FALSE	binary	2837/404(3241)	0.939708453459834	0.158945237434063	-0.382685747014813	0.703198837439013	0.275851230265924	0.0229033817426909	-0.538569894659191	0.581559651764965	0.284438024848075	0.330066571534854	-0.176336525343358	0.847827876809747	0.260299613811887	0.0883194485046226	-0.457384576897853	0.635380927734069	0.277571511514978	0.298120840736191	-0.236782374263655	0.837870860101443	0.273050487620908	0.154869630995023	-0.369208166449567	0.68567002580301	0.26802929962154	0.268249864187246	-0.253733692090058	0.797888950545131	0.267227676860255	0.0225715431099961	-0.512212106439641	0.561092846514663	0.272645778883654	0.143229336365763	-0.376832004529328	0.67091707657254	0.266226135469226	0.0907965342186362	-0.445078196154473	0.630414233840896	0.273215761617132	0.330514039677104	-0.172931370503578	0.845977274959665	0.258969670912641	0.0476136313924494	FALSE
Volume of rostralanteriorcingulate (left hemisphere)	26813	26813	Continuous		UK Biobank Assessment Centre > Imaging > Brain MRI > T1 structural brain MRI > Freesurfer desikan white	192	cont	5961	0.202990488457755	-0.0312075869871965	-0.0792757889139684	0.0168606149395755	0.0245200604038482	0.0098909139284289	FALSE	cont	35529	0.225163959691628	0.00041443585356783	-0.000255311998272558	0.00108418370540822	0.000341702724284717	0.0123186841650838	FALSE	cont	36160	0.237659170261224	0.000920036196218298	-0.0474543293414872	0.0492944017339238	0.0246804258054145	0.0539300969949355	0.00502610410665222	0.102834089883219	0.0249506397583038	0.0533668200921382	0.0054853207642171	0.101248319420059	0.0244289672531964	0.062127056419249	0.0146297839729717	0.109624328865526	0.0242329360920753	0.0290689107460869	-0.0191802084456856	0.0773180299378594	0.0246165255740867	0.0251602385960082	-0.0213750445790202	0.0716955217710366	0.0237421326557768	0.0335746542062952	-0.0134748050517361	0.0806241134643265	0.0240044634280033	0.0400101926960823	-0.00696387925394765	0.0869842646461122	0.0239660010969502	0.0231263414535648	-0.0244273500977023	0.0706800330048319	0.0242617209147646	0.0444092313376267	-0.00292253928091019	0.0917410019561637	0.0241484976599676	0.0304631690536616	-0.0171812225184291	0.0781075606257523	0.0243079957363484	0.015337503827814	FALSE
Mean L1 in anterior limb of internal capsule on FA skeleton (left)	25217	25217	Continuous		UK Biobank Assessment Centre > Imaging > Brain MRI > Diffusion brain MRI > dMRI skeleton	134	cont	5595	0.203160017187793	-0.0311995159309731	-0.0792748073677193	0.0168757755057731	0.0245233505819589	0.00989423972329387	FALSE	cont	33361	0.599583492166727	0.000181216664528364	-0.000495377391144181	0.000857810720200908	0.000345194866175189	0.0305430840960111	FALSE	cont	33954	0.493372375707147	-0.00971595776206078	-0.0584362112402915	0.03900429571617	0.0248568424761996	0.00587773694635067	-0.0435890248243307	0.055344498717032	0.0252377074698703	0.0118583208870848	-0.0365334559076687	0.0602500976818384	0.0246892552286919	0.00876054064813415	-0.0392795476287001	0.0568006289249684	0.0245098254132351	-0.0299571226701338	-0.0786092489313566	0.018695003591089	0.0248220842928855	0.0224221546693864	-0.024593148012124	0.0694374573508968	0.0239869846581839	0.0115797080397939	-0.0360301885425297	0.0591896046221175	0.0242903436490485	0.0220735642946262	-0.0254380605097482	0.0695851890990006	0.0242402058535743	-0.00209076138402352	-0.0500383482619546	0.0458568254939075	0.0244626316378087	-0.00939194735611458	-0.0572118349870128	0.0384279402747836	0.0243974800870427	0.0315616660362262	-0.0166002898569157	0.0797236219293682	0.0245720016936369	0.0284614375082025	FALSE
Less frequent bowel movements when abdominal discomfort/pain started	21030	21030	Categorical single	950	Online follow-up > Digestive health	153	ordcat	12312	0.203290356256748	-0.0456159464303115	-0.115887716389788	0.0246520542912529	0.0358563869271406	0.00989756551815884	FALSE	ordcat	73899	0.105450030109537	0.000811218486571665	-0.000170723661759719	0.00179401936105889	0.000501377900834672	0.00657701605940252	FALSE	ordcat	75232	0.54017146931603	0.0274698166796997	-0.0430183375471142	0.0983016258058832	0.0363269735868861	0.0405074328153919	-0.0303358758278478	0.112252808929274	0.0367062264284532	0.00687778180989569	-0.0626341662311992	0.0780258269230178	0.0361505074116406	0.0404276371294349	-0.0285281324685288	0.110707316023339	0.0356846053073622	0.0246882384703805	-0.0459371921046818	0.0941156439680719	0.0360758858975933	0.00286507856205097	-0.0653274227499311	0.071666497763467	0.0348637300689029	0.0445359358694824	-0.0273361728122117	0.110871898884221	0.0352382518291912	0.046638475510606	-0.0231244328560338	0.113730793255105	0.0348539145317656	0.0132291103768255	-0.0534508940610288	0.0855897979829606	0.0355416855759496	0.0848405289470378	0.0148382998407789	0.15262778201388	0.0352046202766014	0.0451599393824987	-0.0251496375541387	0.114541134471934	0.0357873251970472	0.0306531344328273	FALSE
Operative procedures - OPCS4: K63.8 Other specified contrast radiology of heart	41272	41272.K638	Categorical multiple	240	Health-related outcomes > Hospital inpatient > Summary Operations	2005	binary	64039/36(64075)	0.203373416722407	-0.429878607300921	-1.12360406210077	0.230236070859751	0.342104959226527	0.00990089131302381	FALSE	binary	383150/159(383309)	0.135139547391473	0.008162265710624	-0.00253764651442185	0.0189667728411017	0.00547903215144867	0.00800379899844587	FALSE	binary	390267/160(390427)	0.100447006594218	-0.417537347207945	-1.29356684193452	0.406844070645314	0.427386121126149	0.272403004053505	-0.434635014143227	0.995780969438486	0.361090318821376	-0.321364969379772	-1.16309399146769	0.483199317530885	0.414185805542557	-1.06161994486761	-2.19147110783313	-0.100613564328167	0.520992636463156	0.166845733740328	-0.552780329591407	0.898051033093942	0.366140987087488	-0.170506790183431	-0.938362843099495	0.590213970334868	0.385318416250163	-0.295597859552285	-1.108665783719	0.492145893927771	0.403057891209133	-0.109033846838384	-0.858711701324861	0.640643989427093	0.378120704439632	0.0417602683406614	-0.691979310635703	0.78167841556175	0.371780782217501	-0.0467906415638936	-0.796479445116162	0.702898158049705	0.378126560810579	0.430174888281132	-0.229901621075574	1.12386663817987	0.342069892655313	0.00704536506408854	FALSE
Area of paracentral (left hemisphere)	26737	26737	Continuous		UK Biobank Assessment Centre > Imaging > Brain MRI > T1 structural brain MRI > Freesurfer desikan white	192	cont	5961	0.203527305364632	0.031246796536843	-0.0169390161748278	0.0794326092485139	0.0245800548166672	0.00990421710788879	FALSE	cont	35529	0.966164471753872	1.45706430603098e-05	-0.000658720535188382	0.000687861821309002	0.000343510515505577	0.048316352961492	FALSE	cont	36160	8.47650295178038e-05	-0.0716942930619319	-0.120289237344437	-0.0230993487794264	0.0247929642807987	-0.0283375744592127	-0.0774645611014626	0.0207894121830372	0.0250644103626036	-0.01613204397243	-0.064231874660432	0.0319677867155719	0.0245403591210499	0.0331133972722756	-0.0146004545259201	0.0808272490704713	0.0243434340917202	-0.0126954440179661	-0.0611645708528514	0.0357736828169192	0.0247287726754618	0.0412991823061566	-0.00544829371600403	0.0880466583283172	0.0238503926765931	0.0069215761325122	-0.0403424205267087	0.0541855727917331	0.0241139196317941	-0.00852306447715055	-0.0557113300752772	0.0386652011209761	0.02407528191916	-0.00897795403733389	-0.0567484822018856	0.0387925741272178	0.0243723501682252	-0.0503163536954967	-0.0978639490062264	-0.00276875838476694	0.0242586106349583	-0.029817582781192	-0.0776792245429837	0.0180440589805997	0.0244188359949963	0.000144363270484273	TRUE
Treatment/medication code: candesartan cilexetil	20003	20003.1141156836	Categorical multiple	4	UK Biobank Assessment Centre > Verbal interview > Medications	100075	binary	63353/690(64043)	0.20359172920072	-0.0976243426202101	-0.248512926739665	0.052837712786539	0.0768416178466091	0.00990754290275376	FALSE	binary	378778/4245(383023)	0.246445422654368	0.00123030913699077	-0.000849968465479736	0.00331199778711035	0.00106169811451618	0.0133893109998273	FALSE	binary	385821/4317(390138)	0.765407366004193	0.0761772166344151	-0.0766311390497029	0.22918988915086	0.077980483234714	0.00845829040159933	-0.149111841747092	0.165773296617129	0.0802893953705072	0.151146380111647	0.00137315695341806	0.301411046698436	0.0765072016289018	0.0592747226242753	-0.0920918196728692	0.210980170158002	0.0772801298383016	0.0797577396482699	-0.0731655955996887	0.232874688952691	0.0780363407138684	0.121520366269701	-0.0253003906357153	0.269101958407145	0.0750713309667174	0.0517109732798723	-0.099021733944414	0.202841451119665	0.0769721636192173	0.0738431896202069	-0.0741875176341502	0.222522330336847	0.0756592302508485	0.110930737161578	-0.0386226601228266	0.260993989256897	0.076399848586329	0.109398996960786	-0.0396739064986708	0.25902616103214	0.0761663272361002	0.0975757868258036	-0.0528735372038028	0.248451474181625	0.0768350881202577	0.0403910932236756	FALSE
Mean MO in medial lemniscus on FA skeleton (left)	25161	25161	Continuous		UK Biobank Assessment Centre > Imaging > Brain MRI > Diffusion brain MRI > dMRI skeleton	134	cont	5595	0.203661343817169	0.03384522033261	-0.0183647212287374	0.0860551618939574	0.0266324480311703	0.00991086869761873	FALSE	cont	33361	0.998830621965086	-5.4704527828575e-07	-0.000732180555797168	0.000731086465240597	0.000373275717744527	0.0499654636504921	FALSE	cont	33954	0.0191491963784578	-0.0281915003542918	-0.0808742071344324	0.0244912064258487	0.0268784673757679	-0.0246167962535443	-0.0781067253831681	0.0288731328760795	0.0272903083936587	-0.0353570087338327	-0.0876845235852721	0.0169705061176067	0.0266972501367302	-0.03327715475221	-0.0852243780052946	0.0186700685008747	0.0265032271651636	0.0557721045173571	0.00316306578984642	0.108381143244868	0.0268408822843733	0.0166791673412653	-0.0341599237660151	0.0675182584485458	0.0259378633949735	0.0148088039506414	-0.0366732398076099	0.0662908477088927	0.026265894791033	-0.0115848389295794	-0.0629606183954092	0.0397909405362504	0.0262116792525456	-0.00800495934083342	-0.0598521579896259	0.0438422393079591	0.0264521950859946	-0.00122723777389196	-0.0529363513039262	0.0504818757561423	0.026381744712685	-0.0347277917293379	-0.0868067941797291	0.0173512107210533	0.0265704602872275	0.0017804803359727	FALSE
	25800	25800	Continuous		UK Biobank Assessment Centre > Imaging > Brain MRI > T1 structural brain MRI > Regional grey matter volumes (FAST)	1101	cont	5926	0.203663115884099	0.0313245127905777	-0.0169957966669715	0.0796448222481268	0.024648633318376	0.0099141944924837	FALSE	cont	35309	0.644425621896264	0.000158877561218671	-0.000515897503693053	0.000833652626130395	0.000344267515561115	0.0327577275082024	FALSE	cont	35931	0.480237250879237	-0.0356090965325873	-0.0842889070223563	0.0130707139571818	0.0248362574092331	0.00572141471920764	-0.043639842439089	0.0550826718775043	0.0251839289531429	-0.0182795245132505	-0.0665121556066466	0.0299531065801456	0.0246081081521862	-0.0173160753245339	-0.0651787781000831	0.0305466274510153	0.0244193721067379	-0.00620882678316871	-0.054836298120531	0.0424186445541936	0.0248095541692517	-0.0263331184095769	-0.0732591969292978	0.020592960110144	0.0239415099113136	-0.0228271665555076	-0.0702276832119455	0.0245733501009302	0.0241835664758257	0.00530709676224492	-0.0420381696183903	0.0526523631428802	0.0241553779915659	0.0138174231053377	-0.0340404564629673	0.0616753026736426	0.0244169113244248	0.00679916998837044	-0.0408726144736184	0.0544709544503593	0.024321966296567	-0.0322649104911184	-0.0802976377320281	0.0157678167497912	0.0245061179536316	0.0278183647578634	FALSE
PCT responsible for patient data: DORSET PCT	41229	41229.5QM	Categorical multiple	239	Health-related outcomes > Hospital inpatient > Summary Administration	2001	binary	63986/89(64075)	0.203810088553605	0.270583436363952	-0.146361250947632	0.69478327999654	0.213786528579413	0.00991752028734868	FALSE	binary	382817/492(383309)	0.77748242953378	-0.000875015710380149	-0.00694256177022019	0.00519837693911298	0.00309598005691046	0.0391663788637541	FALSE	binary	389923/504(390427)	0.331519291121687	-0.341258359863002	-0.780719903517391	0.0871750435169687	0.220529512899139	-0.289223016830615	-0.72869162120878	0.139217801309438	0.220535111582596	-0.373669885727117	-0.817437016575828	0.057986835390374	0.222424593989675	-0.0551468270279754	-0.450984357442738	0.340166010837482	0.201173385770348	-0.0425911673537604	-0.443246830047502	0.356423365423063	0.203325548275604	-0.283072334389421	-0.697493649734482	0.126449768093656	0.20944999471634	-0.47464120085406	-0.922932498639837	-0.0396088534521918	0.22440660337427	-0.0129446282543419	-0.396238932012563	0.372686342128776	0.195556645226552	-0.340691496731905	-0.772148125382127	0.0817251505820368	0.216996208877102	-0.08816869468305	-0.486363876410567	0.308955167468011	0.202226227879892	-0.271241138248362	-0.695426834613636	0.145688735124232	0.213782040155868	0.02026991556936	FALSE
Plum intake	104580	104580	Categorical single	100004	Online follow-up > Diet by 24-hour recall > Fruit/vegetables yesterday	100103	ordcat	9677	0.203824422585164	0.112920208430208	-0.0612523779465961	0.287380119511507	0.0888909195219619	0.00992084608221365	FALSE	ordcat	58201	0.933629924515266	3.83167016629602e-05	-0.00235462933340968	0.00250721301977875	0.00124114165085009	0.0466758763598688	FALSE	ordcat	59287	0.355468089600573	0.0103986109182454	-0.161150463807997	0.182242063597549	0.0877386389219506	-0.107233191260108	-0.285265108068306	0.0699618813494566	0.0906351417510969	-0.0389314979896615	-0.213238353477077	0.135073416184721	0.0889366074530044	-0.0642888379294011	-0.235846234457035	0.107709360586325	0.0878077265530422	-0.165257573916932	-0.342844178650976	0.0117841825822757	0.0905647140032448	-0.0625488966557415	-0.230958146265711	0.106107626639879	0.0860777622053118	-0.0763609306520977	-0.24816625902135	0.0953697345994758	0.0877130863782785	0.0204165577053526	-0.145014511056454	0.186383507571334	0.0845359580413885	-0.0810185979452725	-0.253135279399456	0.0910138867026333	0.0877880798881551	0.0614557951888133	-0.1044592406732	0.227816035569657	0.0848943033594721	-0.114342608107021	-0.288465560103203	0.0593428287653888	0.0888429400008409	0.0215823089373988	FALSE
Operative procedures - secondary OPCS4: Z70.1 Head of radius	41210	41210.Z701	Categorical multiple	240	Health-related outcomes > Hospital inpatient > Summary Operations	2005	binary	64030/45(64075)	0.203907816973113	-0.382958420197645	-0.9960313588441	0.206182280235358	0.304396478226468	0.00992417187707862	FALSE	binary	382981/328(383309)	0.462470651881824	0.00278886366720736	-0.004645826878244	0.0102491196772924	0.00379762012278416	0.0238063374201347	FALSE	binary	390091/336(390427)	0.536879768832629	0.526412163657859	-0.0480565870655973	1.1295850377233	0.298250196424271	0.268256420208635	-0.353412898993082	0.902993429204674	0.317924359645331	0.454564902976788	-0.129360605515475	1.06412766160825	0.30221490235619	0.293628969701041	-0.307078071604946	0.91444721130048	0.309221418930829	0.42419581919231	-0.164944748473627	1.0372685955664	0.304396501569485	0.738432449194565	0.202834885832707	1.31497390571996	0.281826864305236	0.517015338402999	-0.049087919842892	1.11450503200371	0.294732405952368	0.369164684218617	-0.209868715640334	0.975423063063079	0.300164361158992	0.504132141167649	-0.0660274906086773	1.10438066795083	0.296439235378318	0.28144328563186	-0.319262608842208	0.902260456893727	0.309220836681668	0.382782796597268	-0.206352190453212	0.995850408123884	0.304393698656859	0.0305240824183035	FALSE
Operative procedures - OPCS4: Z70.1 Head of radius	41272	41272.Z701	Categorical multiple	240	Health-related outcomes > Hospital inpatient > Summary Operations	2005	binary	64030/45(64075)	0.203907816973113	-0.382958420197645	-0.9960313588441	0.206182280235358	0.304396478226468	0.00992749767194359	FALSE	binary	382981/328(383309)	0.462470651881824	0.00278886366720736	-0.004645826878244	0.0102491196772924	0.00379762012278416	0.0238084959419789	FALSE	binary	390091/336(390427)	0.536879768832629	0.526412163657859	-0.0480565870655973	1.1295850377233	0.298250196424271	0.268256420208635	-0.353412898993082	0.902993429204674	0.317924359645331	0.454564902976788	-0.129360605515475	1.06412766160825	0.30221490235619	0.293628969701041	-0.307078071604946	0.91444721130048	0.309221418930829	0.42419581919231	-0.164944748473627	1.0372685955664	0.304396501569485	0.738432449194565	0.202834885832707	1.31497390571996	0.281826864305236	0.517015338402999	-0.049087919842892	1.11450503200371	0.294732405952368	0.369164684218617	-0.209868715640334	0.975423063063079	0.300164361158992	0.504132141167649	-0.0660274906086773	1.10438066795083	0.296439235378318	0.28144328563186	-0.319262608842208	0.902260456893727	0.309220836681668	0.382782796597268	-0.206352190453212	0.995850408123884	0.304393698656859	0.0305262697405836	FALSE
Date N62 first reported (hypertrophy of breast)	132100	132100	Date		Health-related outcomes > First occurrences > Genitourinary system disorders	2414	binary	63782/293(64075)	0.204048867305545	-0.149043490367651	-0.380423153369508	0.0808361872302241	0.117540893238952	0.00993082346680857	FALSE	binary	381639/1670(383309)	0.671198595597207	0.000714809804091955	-0.00258463096114491	0.00401742302517926	0.00168402585474333	0.0340355724399931	FALSE	binary	388723/1704(390427)	0.493884352098961	0.0593913840334094	-0.178094103308259	0.29728578797203	0.121130695493931	0.099048005777098	-0.139357188937029	0.337729772760202	0.121564755168098	-0.121367467855876	-0.370892173868072	0.126770288462447	0.126793367959282	0.0377045932059081	-0.198023962040407	0.274095738605939	0.120301786871843	-0.0113453548472854	-0.253603265217104	0.230618959248112	0.123378227393015	0.158037908182515	-0.0666101545425166	0.384920448357965	0.115066217883864	0.0413820794267583	-0.192681252295827	0.276347899645057	0.119516030188483	-0.014029409153476	-0.248488087315778	0.221273087614891	0.119702003292127	-0.0628837355318611	-0.304619965260154	0.178633938330532	0.123131901365729	0.00247840886922441	-0.234546063065459	0.23997657609104	0.120912611405699	0.149759068256114	-0.0801380693884821	0.381155907629359	0.117549316449526	0.0285073712760838	FALSE
Operative procedures - main OPCS4: F02.2 Destruction of lesion of lip	41200	41200.F022	Categorical multiple	240	Health-related outcomes > Hospital inpatient > Summary Operations	2005	binary	64058/17(64075)	0.204074938543887	0.629840201915096	-0.336587647145037	1.69569806694168	0.507587212795223	0.00993414926167354	FALSE	binary	383171/138(383309)	0.964282446725092	-0.000261699746795312	-0.011717488846023	0.0112215071992195	0.0058439201404856	0.0482364876532551	FALSE	binary	390285/142(390427)	0.204292134354155	0.258184697372402	-0.529385497394659	1.07108986548233	0.402997681565515	-0.720865622204439	-1.87595005375908	0.290603023084618	0.539416622491367	0.0989129125660231	-0.725954926363405	0.93364508862368	0.417505735980486	0.0523673982199435	-0.772496727595469	0.887095964288083	0.417503785512177	0.187747634356595	-0.617153454728432	1.01084842876763	0.409759228192009	0.268839679386801	-0.490129757028543	1.06472001237744	0.391761653211253	0.108722950139005	-0.696168184499038	0.931814167535582	0.409754042219222	-0.204525828064648	-1.08016666246509	0.659261424282516	0.437005423551241	0.560395957671495	-0.157533192610792	1.33138810024797	0.375469450191179	-0.14190687807412	-1.01755160818631	0.721884414516275	0.437007574942267	-0.627939688950924	-1.69378721361495	0.338475678012803	0.507581878565822	0.0133711010980358	FALSE
Operative procedures - OPCS4: C79.1 Vitrectomy using anterior approach	41272	41272.C791	Categorical multiple	240	Health-related outcomes > Hospital inpatient > Summary Operations	2005	binary	63969/106(64075)	0.204110678389403	0.247715564241719	-0.134302822008944	0.635291964164409	0.195726697157128	0.00993747505653851	FALSE	binary	382667/642(383309)	0.54865438584241	-0.0016255105810093	-0.00693701210002998	0.00368872568530794	0.0027099000083216	0.028080210671732	FALSE	binary	389775/652(390427)	0.928670660287786	-0.0299614530357243	-0.397729945065	0.336641954994112	0.186822575256906	-0.1335546739441	-0.518676268842491	0.246580597507122	0.194631267936732	-0.0196045759671999	-0.385508695344763	0.34553651798458	0.185981006902674	-0.178197934116322	-0.55622818364219	0.196419347710539	0.19144401778829	-0.0596815672446242	-0.43135952949179	0.309982458656373	0.188585517608011	-0.222180916827602	-0.598003838602015	0.150713252987265	0.19045021431862	-0.242732292054446	-0.625383783026461	0.135478139956703	0.19352030964753	-0.0767022624323532	-0.435676240942192	0.282984782291432	0.182847158167989	-0.0466747095869117	-0.410764478435565	0.317040310327759	0.185161111059579	-0.0286748574306251	-0.389312265600932	0.332325049358146	0.183600494943831	-0.247107706903545	-0.634739995175705	0.134968052965982	0.195755789613791	0.0471521063913557	FALSE
Operative procedures - OPCS4: W23.2 Secondary open reduction of fracture of bone and extramedullary fixation HFQ	41272	41272.W232	Categorical multiple	240	Health-related outcomes > Hospital inpatient > Summary Operations	2005	binary	63843/232(64075)	0.204122633863164	-0.167512343605818	-0.427999603144631	0.0908642781198403	0.132181672968949	0.00994080085140349	FALSE	binary	381849/1460(383309)	0.190754124635029	0.00235842797274587	-0.00117397350956999	0.00589606888489488	0.00180338242918133	0.0106976342600587	FALSE	binary	388939/1488(390427)	0.160762201653555	-0.0349045525094211	-0.310062861509803	0.239644388573415	0.140015821877628	0.111394146092636	-0.156729822629709	0.380071858453217	0.136738689342336	0.176583098212039	-0.0833760978235727	0.438408481560868	0.132923931652886	0.130829501038249	-0.129116026481396	0.392641431265217	0.132916983712602	0.0631343037903178	-0.204975688747947	0.33179812462358	0.136731548120406	0.213327275504796	-0.0370607286617283	0.467074612206217	0.128438740706412	0.331383922488258	0.0846979312999661	0.581997050399733	0.126701053610197	0.142379426968966	-0.112215859425312	0.399681306750974	0.13041141224706	0.248134281733635	-0.00430831180392525	0.503621108811558	0.129403125146563	0.0277642445372871	-0.238429406273786	0.294820544551923	0.135836443445677	0.166734468593734	-0.0916793608377529	0.427258173891886	0.132200520459262	0.0107616256179185	FALSE
Type of cancer: ICD10	40006	40006.C672	Categorical single	19	Health-related outcomes > Cancer register	100092	binary	64058/17(64075)	0.204171882611971	0.629831734686152	-0.33678798646171	1.695848985457	0.507684430060498	0.00994412664626846	FALSE	binary	383241/68(383309)	0.366923571927881	-0.00750317533209323	-0.023913615095551	0.008803850406854	0.00832282115120132	0.0192389051977206	FALSE	binary	390357/70(390427)	0.164820827103859	-1.27363397166396	-2.76034523874081	-0.109473306697351	0.651416948729198	-0.932305665917566	-2.21577872419065	0.141054593243749	0.583984735289845	-1.2833555156805	-2.77006553118373	-0.119197004420693	0.651416411362437	-0.0305591274489855	-0.878893434085243	0.817775395131185	0.426560924313604	-0.570984188400583	-1.63698701462019	0.395620067563853	0.507653203039402	-0.699928565434075	-1.76591438877307	0.266654712648308	0.507642342107388	-0.506134872678901	-1.50618497574841	0.425962145094772	0.483627054421168	-1.12147018489524	-2.40492072651464	-0.0481422699616581	0.583967433434167	-1.72990253303852	-3.5961443648887	-0.414800858811306	0.768651107719672	-0.498747447500628	-1.49879925308556	0.433351234481316	0.483627877911959	-0.629193423192407	-1.69518717576051	0.337398856419441	0.507647480804329	0.010978170523645	FALSE
Area of parahippocampal (right hemisphere)	27249	27249	Continuous		UK Biobank Assessment Centre > Imaging > Brain MRI > T1 structural brain MRI > Freesurfer DKT	196	cont	5961	0.204184345118166	0.0304522538835964	-0.01657657663983	0.0774810844070228	0.0239898668752679	0.00994745244113343	FALSE	cont	35528	0.108809254996472	-0.000540574765683522	-0.00120134093711582	0.000120191405748775	0.000337120305883191	0.00676480745985149	FALSE	cont	36159	0.0438189127397955	-0.0455251372630679	-0.093234838906215	0.00218456438007911	0.0243413166751192	-0.00857493484929578	-0.0568069868452006	0.0396571171466091	0.0246078179298733	-0.022710099960766	-0.0699337073744377	0.0245135074529057	0.0240933131629173	0.0152702374614119	-0.0315744223512891	0.0621148972741128	0.0238999754718226	-0.00853056544409138	-0.0561167417523994	0.0390556108642166	0.0242782944974664	-0.0362114663559426	-0.0821073546328848	0.00968442192099955	0.0234159156766685	-0.0528265480159939	-0.0992295475915807	-0.00642354844040711	0.0236746420213052	-0.0612388825829831	-0.107571040700791	-0.0149067244651757	0.0236384989665774	-0.0166087054140481	-0.0635090092053572	0.030291598377261	0.0239283648278176	-0.036455145887564	-0.0831365778823313	0.0102262861072034	0.0238166972313458	-0.0297304557113132	-0.0767202133208781	0.0172593018982518	0.02397400384133	0.00353252548230456	FALSE
Treatment/medication code: movelat cream	20003	20003.1140875630	Categorical multiple	4	UK Biobank Assessment Centre > Verbal interview > Medications	100075	binary	64028/15(64043)	0.204208178195872	-0.675648615001335	-1.8422318752337	0.359172022153828	0.547818991438113	0.0099507782359984	FALSE	binary	382951/72(383023)	0.262751975649448	0.00910094354607552	-0.00680153064514883	0.0252526544540326	0.00815578052678837	0.0141642203419099	FALSE	binary	390066/72(390138)	0.601224683903079	0.489590872156208	-0.608283475424242	1.68649542863853	0.57016534703447	0.0689909832781431	-1.21085955766693	1.34884156483933	0.632527394680356	-0.210448576123492	-1.60686828915188	1.1192670922895	0.670885661526082	0.148878922454172	-1.05132055293065	1.39312601617884	0.605600514493188	-0.198594311405794	-1.59501813716805	1.13112591417501	0.670888104684726	-0.0989539035033099	-1.37880400721827	1.18089637850052	0.632527153031917	-0.568989236347436	-2.1533629516386	0.836118279057346	0.730352699979463	0.226395741955655	-0.915719541240193	1.44405150104983	0.585610027594705	0.660235398212838	-0.374554225153799	1.82679362814914	0.547803762694631	-0.0454677696042478	-1.32530922010069	1.23437371019447	0.632522285005591	0.674096651105053	-0.360688669702211	1.84065143239801	0.54780166107656	0.0334550942735903	FALSE
