## Supplementary material for "Identifying potential effects of relative age in school year: an instrumental variable phenome-wide association study in the UK Biobank": Table S1 PHEWAS All Results (part 5 of 30)

### Sheet: Sheet1 (continued)
description	varID	varName	ValueType	DATA_CODING	Path	Category	varType.x	n_IVsep-aug	pvalue_IVsep-aug	beta_sep-aug	ciL_sep-aug	ciU_sep-aug	se_sep-aug	fdr_p_thresh_sep-aug	belowFDRThresh_sep-aug	varType	n_exp_IVweeks	pvalue_IVweeks	beta_IVweeks	ciL_IVweeks	ciU_IVweeks	se_IVweeks	fdr_p_thresh_IVweeks	belowFDRThresh_IVweeks	varType.y	n_IVmonths	pvalue_IVmonths	beta_Oct	ciL_Oct	ciU_Oct	se_Oct	beta_Nov	ciL_Nov	ciU_Nov	se_Nov	beta_Dec	ciL_Dec	ciU_Dec	se_Dec	beta_Jan	ciL_Jan	ciU_Jan	se_Jan	beta_Feb	ciL_Feb	ciU_Feb	se_Feb	beta_Mar	ciL_Mar	ciU_Mar	se_Mar	beta_Apr	ciL_Apr	ciU_Apr	se_Apr	beta_May	ciL_May	ciU_May	se_May	beta_Jun	ciL_Jun	ciU_Jun	se_Jun	beta_Jul	ciL_Jul	ciU_Jul	se_Jul	beta_Aug	ciL_Aug	ciU_Aug	se_Aug	fdr_p_thresh_IVmonths	belowFDRThresh_IVmonths
Operative procedures - secondary OPCS4: Y31.9 Unspecified exploration of organ NOC	41210	41210.Y319	Categorical multiple	240	Health-related outcomes > Hospital inpatient > Summary Operations	2005	binary	64058/17(64075)	0.204224017321799	0.629645327963328	-0.336797242704174	1.69551527111195	0.507590083887072	0.00995410403086338	FALSE	binary	383189/120(383309)	0.581739224418245	-0.00345117197811583	-0.0157538806938132	0.00884316551484227	0.00626504382413864	0.0296883094456916	FALSE	binary	390307/120(390427)	0.444132447000339	-0.185533225582676	-1.09419409069018	0.696766945659684	0.449540222499235	0.0670406018345483	-0.781103928966391	0.915185126397342	0.426480502149514	-0.306650892465617	-1.25574307934365	0.597916836072998	0.464730448889352	0.400305588178353	-0.346707964008161	1.18898843590705	0.387035251876434	-0.433765857474039	-1.43366372222595	0.498156212421125	0.483562534902591	-0.204694451854085	-1.08033566270825	0.65909324805023	0.437005699504475	-0.665153231539305	-1.73099267981976	0.301252306626614	0.507576562552046	-0.203735743883604	-1.07937029194505	0.660045054254336	0.43700208216773	-0.0398006840409051	-0.887939155606815	0.808337810576308	0.426477274516032	0.194262234349937	-0.593293057098448	1.0071533680677	0.4029900449489	-0.629337857208899	-1.69518030357519	0.337071334122319	0.507579457788149	0.0259766393980489	FALSE
Operative procedures - OPCS4: Y31.9 Unspecified exploration of organ NOC	41272	41272.Y319	Categorical multiple	240	Health-related outcomes > Hospital inpatient > Summary Operations	2005	binary	64058/17(64075)	0.204224017321799	0.629645327963328	-0.336797242704174	1.69551527111195	0.507590083887072	0.00995742982572835	FALSE	binary	383189/120(383309)	0.581739224418245	-0.00345117197811583	-0.0157538806938132	0.00884316551484227	0.00626504382413864	0.0296904679675358	FALSE	binary	390307/120(390427)	0.444132447000339	-0.185533225582676	-1.09419409069018	0.696766945659684	0.449540222499235	0.0670406018345483	-0.781103928966391	0.915185126397342	0.426480502149514	-0.306650892465617	-1.25574307934365	0.597916836072998	0.464730448889352	0.400305588178353	-0.346707964008161	1.18898843590705	0.387035251876434	-0.433765857474039	-1.43366372222595	0.498156212421125	0.483562534902591	-0.204694451854085	-1.08033566270825	0.65909324805023	0.437005699504475	-0.665153231539305	-1.73099267981976	0.301252306626614	0.507576562552046	-0.203735743883604	-1.07937029194505	0.660045054254336	0.43700208216773	-0.0398006840409051	-0.887939155606815	0.808337810576308	0.426477274516032	0.194262234349937	-0.593293057098448	1.0071533680677	0.4029900449489	-0.629337857208899	-1.69518030357519	0.337071334122319	0.507579457788149	0.025978826720329	FALSE
	5263	5263	Continuous		UK Biobank Assessment Centre > Physical measures > Eye measures > Intraocular pressure	100015	cont	14772	0.204249334208775	-0.0207595316204155	-0.0528150333062111	0.0112959700653801	0.0163538078852627	0.00996075562059332	FALSE	cont	88333	0.000385135721350051	0.00081482458921337	0.00036496583224825	0.00126468334617849	0.00022952084637218	0.00020290105335866	FALSE	cont	89921	0.00175196332801961	-0.0225121840038054	-0.0549067078524239	0.00988233984481307	0.0165278994899629	-0.0445986946056077	-0.0773047659300775	-0.0118926232811378	0.016686853064687	-0.00315228303724121	-0.0357145782382161	0.0294100121637337	0.0166134975392505	0.00217938546765793	-0.0298213505825019	0.0341801215178178	0.0163269863608269	0.00801168735685305	-0.0243043417131924	0.0403277164268985	0.0164878509367937	0.00663363577323362	-0.0247687616477603	0.0380360331942275	0.0160217100502371	0.0216072622898746	-0.0102012508031175	0.0534157753828667	0.0162289129416719	0.0202677107289966	-0.0112009211865815	0.0517363426445748	0.0160555033257418	0.0141469020865465	-0.0177788096685561	0.046072613841649	0.0162887084712117	-0.00182428088610591	-0.0336958456058941	0.0300472838336823	0.0162610822970615	0.0204009699237426	-0.0116762323291617	0.0524781721766468	0.0163659999212436	0.000409029266372107	FALSE
Behaviour of cancer tumour	40012	40012.0	Categorical single	39	Health-related outcomes > Cancer register	100092	binary	63858/217(64075)	0.204259644888925	-0.173113573979381	-0.442509462453965	0.0939768550255173	0.136647554825651	0.0099640814154583	FALSE	binary	381999/1310(383309)	0.379665595411656	0.00167020709762331	-0.00205505368137502	0.00540055224495027	0.00190159905748461	0.0198454498359523	FALSE	binary	389092/1335(390427)	0.753824114607611	0.121996099440504	-0.151088247099907	0.396398990944803	0.139442602130312	0.0666023784990335	-0.214330678675996	0.347535440404356	0.143092647998684	0.0314585295513204	-0.247922455669405	0.311100874567463	0.142370384659799	0.0712648190537102	-0.201807119327732	0.345655392458086	0.13943567868368	0.115750454700469	-0.157988519360178	0.390699225549608	0.139747402486576	0.166420707573728	-0.0954965126526001	0.431477066170442	0.134232318832952	0.118607163565471	-0.149593472003794	0.388929422688275	0.13716585168922	-0.0210910213568496	-0.29546491293433	0.25438208961925	0.140039370364064	0.251483145030194	-0.00950412934068939	0.51576057448545	0.133798637320658	0.0691920562089185	-0.203234333647786	0.343043890911067	0.139134854398851	0.171673106512254	-0.0954117509475773	0.441063290631305	0.136646198466802	0.0399098823220613	FALSE
Average acceleration 03:00 - 03:59	90030	90030	Continuous		Additional exposures > Physical activity measurement > Acceleration averages	1009	cont	13814	0.204332810572886	-0.0215874894698128	-0.0549280589588236	0.011753080019198	0.0170093163205494	0.00996740721032327	FALSE	cont	81718	0.648570034636133	0.000109368279997934	-0.000360991244383289	0.000579727804379157	0.000239980204243696	0.0329390433431186	FALSE	cont	83289	0.987819376277557	0.0068109686348956	-0.0269787090142172	0.0406006462840084	0.0172396976668846	0.0183133679537594	-0.0160124533013723	0.052639189208891	0.0175132413736279	0.000846445408653789	-0.0330251005411718	0.0347179913584794	0.0172814673684913	0.00865396029382868	-0.0245743181726536	0.0418822387603109	0.01695326841238	0.0155763075521421	-0.0182622559328124	0.0494148710370966	0.0172646395156603	0.010851292861896	-0.0216970529920242	0.0433996387158163	0.0166063626858398	0.0113345567445028	-0.0217571405548843	0.0444262540438899	0.0168835838758135	0.0127045746502183	-0.0200108345467748	0.0454199838472114	0.0166915994127392	0.0148635873186835	-0.0182860192788986	0.0480131939162656	0.0169131295495944	0.00600576503423253	-0.0272085185259608	0.0392200485944259	0.0169461281266453	0.0215534480553321	-0.0117807400692216	0.0548876361798859	0.0170073041597498	0.0495122271315456	FALSE
Saturated Fatty Acids	23448	23448	Continuous		Biological samples > Blood assays > NMR metabolomics	220	cont	15142	0.204429075728987	-0.0204301717625066	-0.0519894841114445	0.0111291405864314	0.0161006984128979	0.00997073300518824	FALSE	cont	90831	0.70951756206597	-8.40736334837966e-05	-0.000526450123813336	0.000358302856845742	0.000225703430619717	0.0359933517527197	FALSE	cont	92488	0.329771378388116	0.0120548698527663	-0.0197499349796532	0.0438596746851857	0.0162270270268955	0.0319953106620349	-0.000304706868920278	0.0642953281929901	0.0164796879026827	0.0271981432847161	-0.00449916137176923	0.0588954479412014	0.0161721797084016	0.0375027672643199	0.00594494687415407	0.0690605876544857	0.0161010138901764	0.0211087323144625	-0.0106652838934192	0.0528827485223441	0.0162113184619435	0.0163680157111615	-0.0144674045638945	0.0472034359862174	0.0157324404543736	0.0313921367444775	0.000141502203000528	0.0626427712859544	0.0159442855877951	0.0117551319947973	-0.0191096917695294	0.0426199557591239	0.0157474423139227	0.0137560546307873	-0.0176511582070415	0.0451632674686161	0.0160241728960214	-0.000216339885089374	-0.0314859162859024	0.0310532365157237	0.0159539498528332	0.0204224474494886	-0.0111514953855827	0.0519963902845599	0.0161092396708595	0.0201889846449976	FALSE
Operative procedures - OPCS4: V26.4 Revisional posterior laminectomy decompression of lumbar spine	41272	41272.V264	Categorical multiple	240	Health-related outcomes > Hospital inpatient > Summary Operations	2005	binary	64058/17(64075)	0.204441214343971	0.629329305233056	-0.337084779579756	1.69517580331678	0.50758219050483	0.00997405880005321	FALSE	binary	383197/112(383309)	0.248594660859313	-0.00748296251658209	-0.0202588080164969	0.00522973730777358	0.00649128801311517	0.0134950785701951	FALSE	binary	390314/113(390427)	0.144769407344902	-0.181145702619186	-1.08983041022703	0.701179835912288	0.449548763801244	-0.0249772724835001	-0.900650496967773	0.838843373622215	0.437018850206214	0.100151900960814	-0.724735216902858	0.934902950789253	0.417511949000291	-0.128825329547226	-1.00448858651099	0.734985032490239	0.437013299993265	-1.27488986387844	-2.76151980531418	-0.110870675764612	0.650960776328755	-0.30194127324121	-1.21062331330451	0.580381526413356	0.449546855659111	0.252986716651283	-0.519414884853843	1.05690043068008	0.397048170337254	-0.0224265977656856	-0.847303554390331	0.812314459548348	0.417506505151456	0.0529246579949347	-0.771963068248682	0.88767641891639	0.417512238295017	-1.05811298876259	-2.34146582251388	0.0150786761293577	0.583813346137519	-0.626527101266521	-1.69238811101737	0.339904575552218	0.507581323387427	0.00980795310381032	FALSE
Operative procedures - main OPCS4: X85.1 Torsion dystonias and other involuntary movements drugs Band 1	41200	41200.X851	Categorical multiple	240	Health-related outcomes > Hospital inpatient > Summary Operations	2005	binary	64001/74(64075)	0.204477521514417	0.296473138016155	-0.160955510521904	0.7634825947343	0.234769205616645	0.00997738459491818	FALSE	binary	382855/454(383309)	0.288031356785594	-0.00342398304784088	-0.00974390031150784	0.00289380221628546	0.00322248053075621	0.0154377482300121	FALSE	binary	389968/459(390427)	0.42590016024829	0.0370816478134019	-0.389670504965684	0.464546154563702	0.217091050667004	-0.237604401620171	-0.709519727361258	0.22343156515718	0.236913271107147	-0.324677396745284	-0.801769610773354	0.140149198937962	0.239160256965982	0.0770471860548506	-0.339294459650274	0.496646822320309	0.212479764273591	-0.110626169727813	-0.556701644148778	0.331308056059956	0.225607324714196	-0.239276404511391	-0.68533664077163	0.202642273120333	0.225594192041282	-0.0357743278493659	-0.462514882098259	0.391678622608882	0.217084230360829	-0.016495624492701	-0.435276008089497	0.404948093921404	0.213559799364513	-0.447415524676447	-0.935838087880737	0.0256712828605964	0.24406267834546	-0.0236669075323399	-0.450409042612701	0.403787639041116	0.217085207186935	-0.296835518584373	-0.763841923620944	0.160590030885661	0.234765968823328	0.0250798372632224	FALSE
Ever had diabetic neuropathy	120079	120079	Categorical single	502	Online follow-up > Experience of pain	154	binary	3521/182(3703)	0.204485049047753	0.19483605561181	-0.105925573324034	0.498245200016959	0.153883978439708	0.00998071038978316	FALSE	binary	21564/1042(22606)	0.152222480072496	-0.00313745025209249	-0.00743408555433479	0.00115774009168286	0.00219143293027598	0.00880676912450354	FALSE	binary	21952/1059(23011)	0.00437922836096488	0.0962327906034072	-0.185109119490191	0.378471754927721	0.143578562694395	-0.110050463660255	-0.415188584012038	0.19207506641952	0.154667384033458	-0.255274529190894	-0.562182640848173	0.0482083493507266	0.15545806795914	-0.124260957329016	-0.41462698122353	0.165464037270422	0.147769018243128	-0.4169302191205	-0.741311923597203	-0.0991175307617326	0.163520250698825	-0.0343372206488093	-0.315085645946934	0.247312767891394	0.143275691650291	-0.384510144113925	-0.6985350405432	-0.0752234433020752	0.158732807025212	-0.298136426641386	-0.598144527191578	-0.000443441740935193	0.152236622522624	-0.284378330905147	-0.59239456482697	0.0200070748393271	0.15596770931083	0.0751119063750279	-0.204763356314664	0.356089140764344	0.142884771648531	-0.188310469126624	-0.490934684785991	0.11165604620191	0.153480056692637	0.000664945973139682	FALSE
Number of symbol digit matches attempted	20195	20195	Integer		Online follow-up > Cognitive function online > Symbol digit substitution	122	cont	15714	0.204522541553254	0.0180806949265942	-0.00985486530179989	0.0460162551549882	0.0142520006378113	0.00998403618464813	FALSE	cont	93364	0.0318157394942842	-0.000426397930371165	-0.000815709900908705	-3.70859598336256e-05	0.000198629631145595	0.00249740977378691	FALSE	cont	95106	0.297195801086998	0.00294186992219033	-0.0251142680012058	0.0309980078455864	0.0143144369163407	-0.00503679634889137	-0.0335010534549014	0.0234274607571187	0.0145226621649414	-0.00193387884213584	-0.0299543226012658	0.0260865649169941	0.0142962255052026	0.00731685762297434	-0.0203357388303393	0.034969454076288	0.014108547248547	0.00735117678798124	-0.020646207638577	0.0353485612145395	0.0142844604731682	-0.0051204162880803	-0.0322232671751228	0.0219824345989622	0.0138280632328955	-0.01899514246359	-0.0464849575910733	0.00849467266389334	0.014025495082703	-0.017277322822342	-0.0444223001703923	0.0098676545257083	0.0138495564466176	-0.00669825118021065	-0.0343006647037778	0.0209041623433565	0.0140829435683792	-0.0242697785466904	-0.0517424633036604	0.00320290621027963	0.0140167550483926	-0.0184317062404968	-0.0461084457127457	0.00924503323175211	0.0141208651849095	0.0185178704230281	FALSE
Operative procedures - OPCS4: F10.2 Upper dental clearance	41272	41272.F102	Categorical multiple	240	Health-related outcomes > Hospital inpatient > Summary Operations	2005	binary	64060/15(64075)	0.204613364225305	-0.675051753782587	-1.84162995370653	0.359762645420225	0.547815949927383	0.0099873619795131	FALSE	binary	383231/78(383309)	0.130574049599386	0.0118350673160685	-0.00349058574102966	0.0274454876749853	0.00787267218689376	0.00775772750820238	FALSE	binary	390345/82(390427)	0.808215495948775	-0.208215953665138	-1.60461294886174	1.12147354054635	0.67079701040429	0.251680356679065	-0.948495461646731	1.49590573595702	0.605567809395164	0.19771986606197	-1.00245467340284	1.44194407952056	0.605566129918594	0.302156542298719	-0.839932329047009	1.51978922268127	0.585576765236982	-0.492233316900292	-2.07658889622645	0.912854427560424	0.730001450555319	0.583065017423955	-0.451682883752533	1.74959014189708	0.547764365069169	0.278384041801914	-0.863703568885771	1.49601561201182	0.585575866749368	0.23041030369257	-0.91167652788846	1.44804119930126	0.585574821504099	0.429752709767009	-0.668084302092493	1.6266258231838	0.570127465540354	0.539189634134295	-0.523764064917446	1.71939872681457	0.557813362632061	0.671290620829598	-0.363457568099625	1.8378159807198	0.54776457592722	0.0422240692943698	FALSE
PP interval	22334	22334	Integer			104	cont	3604	0.204735567020139	-0.0418718068443987	-0.106635175860676	0.0228915621718782	0.0330320329368681	0.00999068777437808	FALSE	cont	21379	0.303800477966466	0.000477178435355299	-0.000432444717717706	0.0013868015884283	0.000464075693563424	0.0161867553099637	FALSE	cont	21770	0.445686110585575	0.0202585063521479	-0.0450225575358433	0.0855395702401391	0.0333054242758654	0.0601296602136642	-0.0065006068850758	0.126759927312404	0.0339937676129998	-0.00927031628265857	-0.074420136783959	0.0558795042186418	0.0332384658591852	-0.0110867213565024	-0.0757408333585527	0.053567390645548	0.0329855627828351	0.0335002140923292	-0.0321943244531747	0.0991947526378332	0.0335163728737529	-0.00358913157852211	-0.0669440988088396	0.0597658356517954	0.0323227585140111	0.0305041099250013	-0.0335042995799947	0.0945125194299973	0.0326561350079251	0.0451241947075184	-0.0190591825163129	0.10930757193135	0.0327454009261459	0.0102811451435895	-0.0539219506466595	0.0744842409338385	0.0327554610443722	0.0318482836875011	-0.0324426435636086	0.0961392109386108	0.0328002713445498	0.0426058110034753	-0.0220969448214685	0.107308566828419	0.0330103801351174	0.0260641322892515	FALSE
Mean MO in cerebral peduncle on FA skeleton (left)	25167	25167	Continuous		UK Biobank Assessment Centre > Imaging > Brain MRI > Diffusion brain MRI > dMRI skeleton	134	cont	5595	0.20475709665154	-0.033200055172673	-0.0845389575701802	0.0181388472248342	0.0261881283370593	0.00999401356924305	FALSE	cont	33361	0.743802840255309	-0.00011986241221726	-0.000838751406230926	0.000599026581796406	0.000366773529863032	0.0376640476601623	FALSE	cont	33954	0.0441153497313033	-0.0136642173997859	-0.0654282187734072	0.0380997839738355	0.0264097482304112	-0.0198604731757889	-0.0724176201822239	0.0326966738306461	0.026814407374156	-0.00854946017898565	-0.0599644636250344	0.0428655432670631	0.0262316911414006	-0.0239200165024043	-0.0749613600508748	0.0271213270460662	0.0260410516321475	-0.0258788143205507	-0.0775704322991154	0.0258128036580139	0.0263728185652233	0.0168716278909489	-0.0330809076325856	0.0668241634144835	0.025485546936862	-0.0350915993345563	-0.0856758754033694	0.0154926767342567	0.025807857969723	-0.0375561613662353	-0.0880360262285051	0.0129237034960345	0.0257545878668703	-0.0584400797635329	-0.109383142983022	-0.00749701654404367	0.0259909094739773	-0.0232031047336497	-0.0740104908265459	0.0276042813592464	0.0259216876468607	0.0325702176904028	-0.0186006070287839	0.0837410424095895	0.0261071123119337	0.00357189728334573	FALSE
Why stopped smoking: Financial reasons	6157	6157.4	Categorical multiple	100361	UK Biobank Assessment Centre > Touchscreen > Lifestyle and environment > Smoking	100058	binary	11545/3898(15443)	0.204810020450605	-0.0470756441389294	-0.119875235077311	0.0256872785342938	0.0371321624484601	0.00999733936410802	FALSE	binary	69773/23237(93010)	0.063410467457846	0.000969748433391994	-5.41493648457128e-05	0.00199384266633458	0.000522451410161985	0.00451994474184079	FALSE	binary	71060/23696(94756)	0.20508237241958	0.0194835326381016	-0.0545010591892024	0.0934697229286161	0.0377464300760787	-0.0311478718372376	-0.106414763005598	0.0440797367666145	0.0383901121414335	0.00839687292155327	-0.0655032315766713	0.0822986890502709	0.0377033517067387	0.0337067309496241	-0.0386391488278608	0.106095531014432	0.0369210019509464	-0.0114106921936961	-0.0852520002264884	0.0624304837681455	0.0376728756057196	-0.0136156721474419	-0.0853676623868178	0.0581864873226618	0.0366198544904626	-0.0101862409170428	-0.0826905686791716	0.0623507303563664	0.0369991889970284	0.0191556618959662	-0.0522003548528323	0.0905757985588212	0.036421423818617	0.00155925079362054	-0.0714905821850223	0.0746303687295542	0.0372745840653107	0.0766259670921451	0.00448254045737826	0.148823455898304	0.0368205862263038	0.0469377921317795	-0.0257810372875503	0.119692824511372	0.0371095550753457	0.0134367207664377	FALSE
Cholesterol to Total Lipids in IDL percentage	23610	23610	Continuous		Biological samples > Blood assays > NMR metabolomics	220	cont	15153	0.20482301694972	0.0201154864100518	-0.0109847669214598	0.0512157397415634	0.0158664999728941	0.010000665158973	FALSE	cont	90895	0.0247980687793396	-0.000498992685328848	-0.000934730668089848	-6.32547025678485e-05	0.000222316421946513	0.00207865653600414	FALSE	cont	92555	0.526125592007156	0.0133611831968198	-0.0179691450579886	0.0446915114516281	0.0159849460120514	-0.013802808088468	-0.0456161690634097	0.0180105528864736	0.0162313925826264	-0.00214336392141663	-0.0333605194639314	0.0290737916210982	0.0159272045265063	-0.0120288339893857	-0.0431118190964632	0.0190541511176917	0.0158587498601703	0.00111787311173194	-0.0301747113988685	0.0324104576223324	0.0159656888977132	-0.00139203883300346	-0.0317657960887059	0.028981718422699	0.0154968969991894	-0.0213116013486803	-0.052096996897352	0.00947379419999134	0.0157069176487049	-0.00147136371208946	-0.0318731931497252	0.0289304657255462	0.0155112196168459	-0.0202125406094114	-0.051146345971591	0.0107212647527683	0.0157826373423285	-0.0114807775025561	-0.0422791607977728	0.0193176057926606	0.0157135440850975	-0.0201367432625328	-0.0512356127752463	0.0109621262501807	0.0158668541916813	0.0299750645260073	FALSE
Operative procedures - main OPCS4: M28.3 Endoscopic extraction of calculus of ureter NEC	41200	41200.M283	Categorical multiple	240	Health-related outcomes > Hospital inpatient > Summary Operations	2005	binary	64058/17(64075)	0.204970857532725	0.628611452449383	-0.3378132981664	1.69446662540898	0.507585065080196	0.010003990953838	FALSE	binary	383221/88(383309)	0.242718531767087	-0.00854929804559498	-0.0229908370217124	0.00579427013264565	0.00732691127964725	0.0132317389051977	FALSE	binary	390338/89(390427)	0.48295532534408	-0.181924082882288	-1.09062519550812	0.700419017245222	0.449533116801307	-0.246614418863317	-1.19574952454965	0.658000881956687	0.464723986617307	-0.591178451166417	-1.65705567771987	0.375272664677872	0.507559914957153	-0.639758371905296	-1.70563137554652	0.326687600986842	0.50755431519159	-0.98800286735137	-2.27137220372827	0.085212827765133	0.583798870892368	-0.893225089966016	-2.04832762901654	0.118267180590172	0.539341009673649	0.110110947510723	-0.694817596608928	0.933237905148791	0.409747549586213	-0.896178903804943	-2.0512777110733	0.115308404409529	0.539340270709561	-0.354720081230185	-1.30384928571791	0.549888764427254	0.464719496257495	-0.366827511948047	-1.31595251748739	0.537776595916057	0.464717109625444	-0.62679923451347	-1.69267320553945	0.339647901649608	0.507555383382192	0.0279561660615075	FALSE
Professional informed about anxiety	20428	20428	Categorical single	520	Online follow-up > Mental health > Anxiety	140	binary	2545/3883(6428)	0.205016837808848	0.064810808016683	-0.0354142885162327	0.165068356180593	0.0511413994495147	0.0100073167487029	FALSE	binary	14937/23414(38351)	0.315431382534987	-0.00072357330157242	-0.00213644113990824	0.000689070833157555	0.000720795181771984	0.016735019858401	FALSE	binary	15239/23833(39072)	0.391689492065064	0.0284350998172529	-0.0737005600937362	0.130609067802064	0.0521174810681005	0.0154031766358483	-0.0879880347253881	0.118846401998748	0.0527614506290283	0.0336740572913503	-0.0677526343576383	0.135129795643418	0.0517534630281595	0.000985505299693482	-0.0990622512246859	0.101027390615568	0.0510411665252228	-0.0774684527755787	-0.179207854963085	0.0242564944049986	0.0519019853175468	0.0152039241816949	-0.0827639193000317	0.113139566210196	0.0499734097753898	0.00546755078916263	-0.0932017772265786	0.104112022619451	0.0503331434510491	0.0221133528144642	-0.0763101524350415	0.120514009601891	0.050208240341691	-0.053625661565507	-0.152827881158828	0.0455378692738441	0.0506015061457002	-0.0147186063125063	-0.113947436008471	0.0844866088257251	0.050618894919211	-0.0638226145548422	-0.164046725570942	0.0363727146795662	0.051125338657569	0.0234284089417735	FALSE
Job code - historical	22617	22617.8216	Categorical single	2	Online follow-up > Work environment > Employment history	130	binary	15653/31(15684)	0.205041535180776	-0.462157600153577	-1.21414750349401	0.250139656514476	0.369466116866775	0.0100106425435679	FALSE	binary	93942/179(94121)	0.585401210446696	0.00280792693220873	-0.00727191807265339	0.0129390727544971	0.0051504958775723	0.029897686064583	FALSE	binary	95682/181(95863)	0.262904525959839	0.103477994586963	-0.688435643768511	0.903704774578369	0.401009210913963	0.57598777755693	-0.136412467313328	1.32806965341633	0.369516741128317	0.309114220388742	-0.436118343760713	1.08131668070907	0.382609998760089	-0.202142419512605	-1.06581928787525	0.639871049912894	0.428806181425464	-0.259233099222128	-1.15638248321386	0.601779066021321	0.441582300156611	0.125900495344342	-0.632882688554089	0.906276359452404	0.387967083907321	0.515808123426785	-0.179438061900417	1.25719137037734	0.362608053225765	0.493667760195954	-0.194125002956977	1.23037798392675	0.359597192296132	-0.129653001458718	-0.965423164268766	0.696277463325709	0.418060120368742	0.134887031611655	-0.639390018150607	0.924594975604555	0.39408433211412	0.461953444563125	-0.250357302898622	1.21395476896824	0.369472055712159	0.0166455225512927	FALSE
Gap coding	22660	22660.105	Categorical single	486	Online follow-up > Work environment > Employment history	130	binary	10855/4221(15076)	0.205087034940417	0.0550014109704497	-0.0300686864190618	0.140087780136704	0.0434053753473496	0.0100139683384329	FALSE	binary	64898/25761(90659)	0.754145105610789	-0.000191363812578808	-0.00138899001830865	0.00100626140206625	0.000611037492731983	0.0380828008979451	FALSE	binary	66106/26229(92335)	0.203287937940988	0.0160784783676756	-0.0701858566709963	0.102345226926238	0.0440123658054688	0.0136774281943177	-0.0741453407266502	0.101499476393672	0.0448066147570936	-0.0593434884755147	-0.145806680187599	0.0271029111352307	0.0441089043274307	0.025242135208274	-0.0598850886090609	0.110377876417015	0.0434338079424819	0.00155996763316781	-0.084154994352298	0.0872760656514334	0.0437317648370256	-0.0384298981038178	-0.121273133694921	0.0444120474407079	0.0422660600061876	-0.0380690995674537	-0.122407162937276	0.046263678189833	0.0430276694111825	0.0299938384236892	-0.0536332713215393	0.113632301342093	0.0426692122203832	-0.0136795413747097	-0.0986744583531446	0.0713137157793596	0.043363705913699	0.0457873068199953	-0.0388757485862311	0.130464154524598	0.0431983490561776	-0.0557456504153077	-0.141173047846478	0.0296683228868582	0.0435813361245043	0.013309856074194	FALSE
Area of middletemporal (left hemisphere)	26735	26735	Continuous		UK Biobank Assessment Centre > Imaging > Brain MRI > T1 structural brain MRI > Freesurfer desikan white	192	cont	5961	0.20518247132081	0.0296055329805136	-0.0162165884394177	0.075427654400445	0.0233743127475589	0.0100172941332979	FALSE	cont	35529	0.536596297396371	0.000200972952079064	-0.000436493964522223	0.000838439868680351	0.000325233117874858	0.0275103609048524	FALSE	cont	36160	0.444515318692949	-0.0398776282708849	-0.0859137428803389	0.00615848633856914	0.0234874586644983	-0.0292752713715236	-0.0758154129618069	0.0172648702187597	0.0237446114016146	-0.0213256482225228	-0.0668927200844688	0.0242414236394233	0.0232481547563072	0.00904028481865226	-0.036161132371387	0.0542417020086915	0.0230615990692178	-0.0412052307020686	-0.0871221529444147	0.00471169154027739	0.0234266471512044	-0.00342310247444104	-0.0477090296554225	0.0408628247065404	0.0225945193877999	-0.00283914168139525	-0.0476143914369149	0.0419361080741244	0.0228441699901709	-0.00796413991650081	-0.0526676463279441	0.0367393664949425	0.0228075667962927	-0.00921334018054173	-0.0544684493695272	0.0360417690084438	0.0230889925322971	-0.0196654807851267	-0.0647093959381834	0.0253784343679299	0.0229812421013333	-0.0305730122963263	-0.0759144373781882	0.0147684127855356	0.0231330305877069	0.0260028872654097	FALSE
Operative procedures - main OPCS4: A60.6 Selective denervation of peripheral nerve	41200	41200.A606	Categorical multiple	240	Health-related outcomes > Hospital inpatient > Summary Operations	2005	binary	64058/17(64075)	0.20520979655546	0.628283312058886	-0.33813891464468	1.69413640162357	0.50758424965963	0.0100206199281628	FALSE	binary	383203/106(383309)	0.325981192631537	-0.00654847942198012	-0.019672685546584	0.00652249974585207	0.00667069151220471	0.0172271628388879	FALSE	binary	390321/106(390427)	0.671113457486048	-0.0790498088006208	-0.954694610991892	0.784741583023153	0.437007549821984	-0.383636388668238	-1.38353551367756	0.548287136690007	0.483563306510968	-0.593330067394085	-1.65917434065	0.373081338663359	0.507581145375629	-0.353195030016885	-1.30228426433193	0.551369484039206	0.464728524407459	-0.0753591264658694	-0.951006143788481	0.788434557922348	0.437008754111877	0.0592866442108375	-0.745602283601439	0.882375819343128	0.409752822162355	-0.376861261331954	-1.32594910327334	0.527701723818922	0.46472767001356	0.133139786015946	-0.654412588184073	0.946028148287125	0.402988416788699	-0.357300239553882	-1.30639201854782	0.547267104448527	0.464729948230694	-0.836072205119046	-1.99114566471758	0.175382216043549	0.539400372924101	-0.628332572688739	-1.69417494690066	0.338076541140057	0.507579095787659	0.0365239074325211	FALSE
Operative procedures - OPCS4: K40.4 Saphenous vein graft replacement of four or more coronary arteries	41272	41272.K404	Categorical multiple	240	Health-related outcomes > Hospital inpatient > Summary Operations	2005	binary	64039/36(64075)	0.205276787548232	-0.428173466846308	-1.12201673270264	0.232071557992614	0.342175223259167	0.0100239457230278	FALSE	binary	383130/179(383309)	0.137915812538726	0.00763582097654435	-0.00244556986535198	0.0178057358933098	0.00516077278183192	0.00812467622172336	FALSE	binary	390244/183(390427)	0.578376893078217	-0.215655572669825	-1.02881456352901	0.572185064390638	0.403136281326345	-0.161485715669152	-0.974656637786539	0.626367722295924	0.403142829687316	0.149301613814362	-0.570408036927822	0.880587584049735	0.366208636952503	-0.185336895105313	-0.974180363490373	0.58804202229385	0.393621617669715	0.10411000695635	-0.629728689183662	0.844125730250892	0.371857610036281	0.155464247114621	-0.540324459094041	0.871819134309115	0.356588615001953	0.0157215533340495	-0.718095324698446	0.755715533672464	0.371846126814376	0.0248228894305732	-0.694859362390891	0.756082223504559	0.36619440855742	0.426660970501498	-0.233513293482741	1.12044209881303	0.342141535703428	-0.288579541039797	-1.10172479992549	0.49924622477772	0.403128710488972	0.429004133632226	-0.231171320409736	1.12278562818298	0.342141925008595	0.0323964302900389	FALSE
Operative procedures - main OPCS4: Q07.9 Unspecified abdominal excision of uterus	41200	41200.Q079	Categorical multiple	240	Health-related outcomes > Hospital inpatient > Summary Operations	2005	binary	64058/17(64075)	0.205420076031499	0.628105633659429	-0.338486399268163	1.69409784756549	0.507672374260966	0.0100272715178928	FALSE	binary	383215/94(383309)	0.465758130009222	-0.00516627752263196	-0.0190995148813789	0.00872760385595702	0.00708470106247842	0.0240200310827146	FALSE	binary	390332/95(390427)	0.114003091967409	0.0122250749841465	-0.83603970877983	0.860489936408396	0.426544138576757	-0.950808897891858	-2.2342291292755	0.12247428974137	0.583979873037777	-1.29308183465539	-2.779752125975	-0.128988736994449	0.651431101446108	0.049819393944098	-0.775160624649185	0.884661225814579	0.417564307649718	-1.28630168314055	-2.77297453669818	-0.122204409063752	0.651432910607703	-0.208077341729336	-1.08383801543369	0.655833165224628	0.437069951940982	-0.261673621641872	-1.17043602127925	0.62073401897323	0.449595685989595	0.0563632929852615	-0.748639674146089	0.879561550377919	0.409811729563361	-0.648761995054201	-1.71469430057674	0.317755864256159	0.50763585450315	-0.49673270331562	-1.49672072566105	0.435292731208908	0.483614642141563	-0.632573611508958	-1.69851343581214	0.33395341511304	0.507640342636413	0.00791810665383438	FALSE
Operative procedures - OPCS4: W39.3 Revision of total prosthetic replacement of hip joint NEC	41272	41272.W393	Categorical multiple	240	Health-related outcomes > Hospital inpatient > Summary Operations	2005	binary	64060/15(64075)	0.205485737626247	-0.673761698800978	-1.84031923707274	0.361027065095559	0.547803545068121	0.0100305973127578	FALSE	binary	383202/107(383309)	0.144408902322583	-0.00968987433981387	-0.0227970293457872	0.00331990166263289	0.00665047461739856	0.00843982041098256	FALSE	binary	390318/109(390427)	0.0744071660960394	0.809980621570754	-0.201523381262928	1.96509232702308	0.539374551085273	0.254106324074894	-0.946102568798927	1.49836345421406	0.605530959205088	1.04411860499686	0.0832257101850842	2.17388767989925	0.521005126563585	0.997411209896111	0.0365229406045952	2.12717689178879	0.521002812740165	1.05731152203399	0.0964133741139878	2.18708447629546	0.521007345220836	0.69150826708335	-0.319992760029929	1.84661775177682	0.539372781489025	0.279707601583189	-0.862412575950794	1.49736838630352	0.585539246665585	0.360268212488918	-0.737596092172593	1.55716470939091	0.57008964901275	-0.0311942254271887	-1.31104010838851	1.24865172163945	0.632418499289916	-0.268729250741651	-1.66514844216655	1.06098220297901	0.670671673997879	0.674170620486269	-0.360614869571526	1.84072551874374	0.547733621259262	0.00552080143488342	FALSE
Weighted-mean ICVF in tract middle cerebellar peduncle	25666	25666	Continuous		UK Biobank Assessment Centre > Imaging > Brain MRI > Diffusion brain MRI > dMRI weighted means	135	cont	5595	0.205505930991745	0.033101154409469	-0.0181695042202607	0.0843718130391987	0.0261533169861091	0.0100339231076227	FALSE	cont	33358	0.149917859723044	-0.000529012673653517	-0.00124919177699508	0.00019116642968805	0.000367431735919803	0.00871179416335693	FALSE	cont	33951	0.64323095538473	-0.0335590948321647	-0.085430494656641	0.0183123049923117	0.0264645423277256	-0.024478516435445	-0.0771501159676483	0.0281930830967583	0.0268728004257803	-0.0152969628418904	-0.0668186405960426	0.0362247149122618	0.0262861157850769	-0.0109350441329319	-0.0620822866228829	0.0402121983570191	0.0260950806880489	-0.0129222605943589	-0.0647211271509718	0.038876605962254	0.0264275361982586	-0.0471605556632835	-0.097220593277958	0.00289948195139098	0.0255403939138723	-0.0241560039318447	-0.0748493779350801	0.0265373700713908	0.0258635191373958	-0.0462677886849362	-0.0968523875745471	0.00431681020467466	0.0258080225900024	-0.0486706079720489	-0.0997193667174074	0.00237815077330953	0.0260448347483561	-0.0443020696043979	-0.0952148693197787	0.00661073011098293	0.0259754690956871	-0.0322341126151669	-0.0835111051640186	0.0190428799336848	0.0261612785531041	0.0353449407235662	FALSE
Operative procedures - OPCS4: W53.1 Primary prosthetic replacement of articulation of bone not using cement NEC	41272	41272.W531	Categorical multiple	240	Health-related outcomes > Hospital inpatient > Summary Operations	2005	binary	64058/17(64075)	0.205514787809707	0.627875130491355	-0.338559803283998	1.69373861834321	0.50758729757731	0.0100372489024877	FALSE	binary	383218/91(383309)	0.108045721981096	-0.0115829254766004	-0.025852479903754	0.00254022109759045	0.00722785876584029	0.00672379554481091	FALSE	binary	390333/94(390427)	0.59545821572249	-0.994475655215433	-2.27783320622717	0.0787222179327084	0.583840914175496	-0.13354650352453	-1.04223476169548	0.748782746209805	0.449546506619689	0.011374880615186	-0.836790842717403	0.859540624140987	0.42648367202678	-0.235308290177435	-1.14398727326146	0.647011151876871	0.449541087632779	-0.431023175037508	-1.43094384889606	0.500925060647459	0.483564552972368	-0.104046412622176	-0.952216337661815	0.744123729797462	0.426485734117794	-0.259247804057549	-1.1679248359849	0.623069548589532	0.449539856295159	-0.898619211001282	-2.05370589875456	0.112852369545609	0.539372672499514	-0.643121341049387	-1.70898472435881	0.323313229634688	0.507576198280205	-0.652150780797242	-1.71800976206928	0.31427838246981	0.507573078249819	-0.627121881690274	-1.69298408524026	0.339311246781823	0.507576465200665	0.0331926155999825	FALSE
Distance between home and job workplace	796	796	Integer	100300	UK Biobank Assessment Centre > Touchscreen > Sociodemographics > Employment	100064	cont	30344	0.205527799227488	0.0142109689699657	-0.00779256285376874	0.0362145007937002	0.0112260501738552	0.0100405746973527	FALSE	cont	182446	0.0517259192180302	-0.00030579731154667	-0.00061388652654887	2.29190345553122e-06	0.000157190220582431	0.00382274218615092	FALSE	cont	185789	0.042817020114265	0.01939101434454	-0.00277069339097718	0.0415527220800572	0.0113071278462125	-0.00367877626854842	-0.0261355226153545	0.0187779700782577	0.0114576595352513	-0.00476665743758803	-0.0269679358506288	0.0174346209754527	0.0113273172068457	0.0127191590380045	-0.00913928545366609	0.0345776035296751	0.0111523998663043	0.0129718649781377	-0.00913109092529641	0.0350748208815717	0.0112771520661647	-0.0103382100043583	-0.0317556841156859	0.0110792641069693	0.0109274123100006	-0.00523575213773922	-0.0269777719261585	0.01650626765068	0.0110929988030004	0.00610104508994393	-0.015429186683997	0.0276312768638848	0.0109849424120137	-0.00394184936733087	-0.0257736711404703	0.0178899724058085	0.0111388166855478	-0.0111691553013419	-0.032977374364838	0.0106390637621543	0.0111267743439269	-0.0141008957657493	-0.0360851101295724	0.00788331859807383	0.0112165689294741	0.00344284526882191	FALSE
Job coding	22601	22601.34313159	Categorical single	497	Online follow-up > Work environment > Employment history	130	binary	15599/85(15684)	0.205578564783699	0.276518931542697	-0.15118528422394	0.712155366858154	0.219403166757082	0.0100439004922176	FALSE	binary	93624/497(94121)	0.649038605587855	0.00140802296171641	-0.00465241308398068	0.00748314366121156	0.0030946906331783	0.0329563115178726	FALSE	binary	95358/505(95863)	0.675820673734392	-0.391193231690472	-0.848230091441092	0.0524887791182358	0.228816632436488	-0.112255911326464	-0.540731270021736	0.310063885861737	0.216241303425235	-0.320505946646711	-0.768323245854341	0.116317843399403	0.224769335820281	-0.163957871473461	-0.582701757344215	0.250975691334477	0.211922868765906	-0.175822168717908	-0.600881391212211	0.24390146306694	0.214724470868783	-0.287662052934411	-0.709432117560448	0.129552113332953	0.2132609235653	-0.0253387761112994	-0.42342701500041	0.373815726635601	0.202723933397498	-0.129608168924931	-0.534673482336412	0.274890228994825	0.205835692030232	-0.182775981105412	-0.601506478338487	0.232143408798294	0.211915756816189	0.052168395089988	-0.339647391051983	0.446497640863811	0.199919840016006	-0.281268064680833	-0.71687251520918	0.146401007805917	0.219385962260394	0.036722953760007	FALSE
Job code - historical	22617	22617.3431	Categorical single	2	Online follow-up > Work environment > Employment history	130	binary	15599/85(15684)	0.205578564783699	0.276518931542697	-0.15118528422394	0.712155366858154	0.219403166757082	0.0100472262870826	FALSE	binary	93624/497(94121)	0.649038605587855	0.00140802296171641	-0.00465241308398068	0.00748314366121156	0.0030946906331783	0.0329584700397168	FALSE	binary	95358/505(95863)	0.675820673734392	-0.391193231690472	-0.848230091441092	0.0524887791182358	0.228816632436488	-0.112255911326464	-0.540731270021736	0.310063885861737	0.216241303425235	-0.320505946646711	-0.768323245854341	0.116317843399403	0.224769335820281	-0.163957871473461	-0.582701757344215	0.250975691334477	0.211922868765906	-0.175822168717908	-0.600881391212211	0.24390146306694	0.214724470868783	-0.287662052934411	-0.709432117560448	0.129552113332953	0.2132609235653	-0.0253387761112994	-0.42342701500041	0.373815726635601	0.202723933397498	-0.129608168924931	-0.534673482336412	0.274890228994825	0.205835692030232	-0.182775981105412	-0.601506478338487	0.232143408798294	0.211915756816189	0.052168395089988	-0.339647391051983	0.446497640863811	0.199919840016006	-0.281268064680833	-0.71687251520918	0.146401007805917	0.219385962260394	0.0367251410822871	FALSE
Job code at visit	20277	20277.8141	Categorical single	2	UK Biobank Assessment Centre > Verbal interview > Employment	100073	binary	41387/10(41397)	0.205633085966486	-0.836496739785435	-2.37147638697283	0.443933063288293	0.690221355401789	0.0100505520819476	FALSE	binary	249163/83(249246)	0.660725816822955	0.00331340123004228	-0.0114696457407615	0.018212132319128	0.00755487515302682	0.0335326368502849	FALSE	binary	253706/86(253792)	0.793402216426234	0.706652469282139	-0.6260904506867	2.26264243324808	0.707247756381472	1.05268273093248	-0.188132149300726	2.57140672748309	0.67715651770256	0.54579375595577	-0.859476261910306	2.13029665302975	0.730437314958028	0.940579827781825	-0.300215378130893	2.45929061030065	0.677147459933337	0.707946098064263	-0.624796603938587	2.26393590901931	0.707247650611027	1.18492909099912	0.020718184006467	2.67167117132295	0.651482582819306	1.24198165366749	0.0777564347896519	2.72873259775188	0.651488819087635	0.740734643281643	-0.539658462904557	2.27568868794304	0.690203829994085	0.646078883295854	-0.686655019193629	2.20206214240524	0.707243346115765	0.927026244955655	-0.313768755293283	2.44573687211144	0.677147358062651	0.837268217480076	-0.443134221015862	2.37222879721786	0.690208241969009	0.0416138063782318	FALSE
Treatment/medication code: betagan eye drops	20003	20003.1140878098	Categorical multiple	4	UK Biobank Assessment Centre > Verbal interview > Medications	100075	binary	64026/17(64043)	0.205634944607213	0.627756408341381	-0.338748385697551	1.69367803660859	0.507630028241288	0.0100538778768126	FALSE	binary	382968/55(383023)	0.656431747961132	-0.00411320497426768	-0.0223166797509163	0.0140544423136948	0.00924671357501436	0.0333016750129511	FALSE	binary	390081/57(390138)	0.0323706191313995	-1.27698433974077	-2.76363763137649	-0.112917025843516	0.651407616576652	-2.32387476892952	-5.22977259051148	-0.686721013261069	1.04316458978219	-0.437615718084792	-1.4375804649694	0.49438330389881	0.483595169870613	-1.73725150506264	-3.60344674655567	-0.42223794086125	0.768710541044338	-0.981604921917347	-2.26500534891621	0.0916518155520009	0.583959255364152	-1.80248030593058	-3.66867726616629	-0.487464469089032	0.768684983725179	-1.76092912644635	-3.62712353480243	-0.445917540032368	0.768702800521989	-0.427733184673063	-1.37688815447153	0.476903568604463	0.464759578508463	-1.04133639085076	-2.32473283373298	0.0319146731454813	0.583956434735824	-0.498614570758883	-1.49857383019643	0.433378018171741	0.483591866660018	-0.627380440176575	-1.69328614593679	0.339105383787545	0.507613473124612	0.00271884159412048	FALSE
Operative procedures - main OPCS4: W80.2 Open debridement of joint NEC	41200	41200.W802	Categorical multiple	240	Health-related outcomes > Hospital inpatient > Summary Operations	2005	binary	63958/117(64075)	0.205684880596528	-0.235250652353174	-0.604895957660212	0.128671154411581	0.18661449048481	0.0100572036716775	FALSE	binary	382562/747(383309)	0.433263940743675	0.00197129673819204	-0.00295740647319227	0.00690962784298447	0.00251650955375479	0.022457261267484	FALSE	binary	389671/756(390427)	0.878402132919555	0.225115004721122	-0.14307392155104	0.598101119446801	0.18853995128453	0.0078734729048798	-0.388675732873487	0.402847510866297	0.201269030171812	0.318412327267117	-0.0415883379340138	0.684981679304599	0.184843416649817	0.238675866672928	-0.123896915717455	0.607262467397459	0.186005090535785	0.244306951657371	-0.122421555400824	0.616151003835151	0.187881400291067	0.246655341005144	-0.108548234193903	0.609447150116018	0.182672165150926	0.120782001480877	-0.250445305978864	0.496138678757093	0.189908342036509	0.197232683417233	-0.162747216767224	0.563781979797025	0.184832887674632	0.153932549337339	-0.215750170694238	0.528084027462839	0.189212681474181	0.162969073405586	-0.205208652573432	0.535944268081926	0.188534231999632	0.235004475854748	-0.128914774559328	0.604647232938765	0.186613248444724	0.0451200839931756	FALSE
Operative procedures - main OPCS4: F18.1 Enucleation of dental cyst of jaw	41200	41200.F181	Categorical multiple	240	Health-related outcomes > Hospital inpatient > Summary Operations	2005	binary	63997/78(64075)	0.205721848801357	-0.28855011204178	-0.745138349901626	0.15763627336547	0.229311263917174	0.0100605294665425	FALSE	binary	382826/483(383309)	0.182577309687108	0.00417205132529442	-0.00196072628735248	0.0103265758263209	0.00313325518329424	0.0103544292868244	FALSE	binary	389931/496(390427)	0.887538324589826	-0.0472247861289564	-0.541438429222992	0.444469176619607	0.250228652671037	0.236010141622935	-0.226935786971918	0.704959789494599	0.236653825316035	0.279069054573582	-0.172225115342903	0.739435952832317	0.231556409249533	0.0798688498423195	-0.389734702757295	0.553692228769966	0.239553426435769	0.306979863525643	-0.141706506108733	0.765418663632772	0.23041331510061	0.222846180856915	-0.220916517427798	0.677632620829869	0.228250115346693	0.229615600715958	-0.219058716545947	0.688042830855458	0.230406525945472	0.225366147370484	-0.218394810921804	0.680150908473038	0.228249279153266	0.177397268037741	-0.279454495168376	0.641862652588939	0.233988267175256	0.305952027116514	-0.13550575621355	0.759027877576287	0.227238270268226	0.288185159988011	-0.157990803517386	0.744763294465719	0.229311118823859	0.0454853668139464	FALSE
Operative procedures - secondary OPCS4: Z57.2 Iliopsoas	41210	41210.Z572	Categorical multiple	240	Health-related outcomes > Hospital inpatient > Summary Operations	2005	binary	64058/17(64075)	0.205742286390855	0.627555105884497	-0.338864725318795	1.69340622992651	0.507581895315514	0.0100638552614075	FALSE	binary	383190/119(383309)	0.0507369794373495	-0.0123213911809346	-0.0248035354959696	3.94484258049704e-05	0.00632751154080939	0.003742876877914	FALSE	binary	390306/121(390427)	0.8916283888121	0.18167025361411	-0.623229460740813	1.00476967960517	0.409758315490129	-0.25265893853393	-1.20176187192929	0.651920592632598	0.464736238406777	0.0979417443377495	-0.726926882210286	0.932674658569774	0.417505952460095	-0.0356164241852776	-0.883760346630138	0.812527492196604	0.426479933632893	0.104357905838137	-0.720514645396189	0.939094693672984	0.417508025123555	-0.205519983084353	-1.08116912737622	0.658275859400909	0.437009709665858	0.0277716611154228	-0.797091050367582	0.862498825411601	0.417502842907711	-0.309538004595378	-1.21819660171267	0.572759726146472	0.449538506984803	-0.358925211410296	-1.30802246946824	0.545648121812448	0.464732792491012	-0.247263227176094	-1.15592509100566	0.635038005278449	0.449540419244063	-0.630065029055021	-1.69591396182591	0.336352020176944	0.507582211749691	0.0456800384968721	FALSE
Operative procedures - OPCS4: Z57.2 Iliopsoas	41272	41272.Z572	Categorical multiple	240	Health-related outcomes > Hospital inpatient > Summary Operations	2005	binary	64058/17(64075)	0.205742286390855	0.627555105884497	-0.338864725318795	1.69340622992651	0.507581895315514	0.0100671810562724	FALSE	binary	383190/119(383309)	0.0507369794373495	-0.0123213911809346	-0.0248035354959696	3.94484258049704e-05	0.00632751154080939	0.00374503539975825	FALSE	binary	390306/121(390427)	0.8916283888121	0.18167025361411	-0.623229460740813	1.00476967960517	0.409758315490129	-0.25265893853393	-1.20176187192929	0.651920592632598	0.464736238406777	0.0979417443377495	-0.726926882210286	0.932674658569774	0.417505952460095	-0.0356164241852776	-0.883760346630138	0.812527492196604	0.426479933632893	0.104357905838137	-0.720514645396189	0.939094693672984	0.417508025123555	-0.205519983084353	-1.08116912737622	0.658275859400909	0.437009709665858	0.0277716611154228	-0.797091050367582	0.862498825411601	0.417502842907711	-0.309538004595378	-1.21819660171267	0.572759726146472	0.449538506984803	-0.358925211410296	-1.30802246946824	0.545648121812448	0.464732792491012	-0.247263227176094	-1.15592509100566	0.635038005278449	0.449540419244063	-0.630065029055021	-1.69591396182591	0.336352020176944	0.507582211749691	0.0456822258191522	FALSE
Mean L3 in superior longitudinal fasciculus on FA skeleton (right)	25336	25336	Continuous		UK Biobank Assessment Centre > Imaging > Brain MRI > Diffusion brain MRI > dMRI skeleton	134	cont	5595	0.20578138566801	-0.0322663310631661	-0.0822743059120444	0.0177416437857122	0.0255092181963448	0.0100705068511374	FALSE	cont	33361	0.163093146590189	0.000500517587039139	-0.00020289234306994	0.00120392751714822	0.000358876189724934	0.00939172854429287	FALSE	cont	33954	0.355072851205041	0.0314812374158088	-0.0191666430480347	0.0821291178796523	0.0258403086306945	0.0183748894944146	-0.0330490350180954	0.0697988140069247	0.0262362426272389	0.026216431999121	-0.0240899755327858	0.0765228395310278	0.025666090758802	0.0365409021263998	-0.0133999022580594	0.0864817065108591	0.0254795617652908	0.0172516156116163	-0.0333254421676758	0.0678286733909085	0.0258041752326114	0.0285207013708928	-0.0203547715625258	0.0773961743043115	0.024936034706769	0.0247924849127746	-0.0247011071530983	0.0742860769786476	0.0252513961593486	0.0798607033656744	0.030469271221132	0.129252135510217	0.0251992746515443	0.0302181520885339	-0.0196264910598907	0.0800627952369585	0.0254305007583012	0.0362204354546408	-0.0134914559994206	0.0859323269087022	0.0253627714728469	0.0318404966208073	-0.0182269970976047	0.0819079903392193	0.0255441980631887	0.0215560610700381	FALSE
Femur troch BMD (bone mineral density) (right)	23214	23214	Continuous			125	cont	5527	0.205795870489308	0.0283214731389677	-0.0155742374922247	0.0722171837701602	0.0223912741633226	0.0100738326460024	FALSE	cont	33097	0.140283989587227	-0.000459332638037605	-0.00106984801806744	0.000151182741992228	0.000311481769806143	0.00822828527024694	FALSE	cont	33678	0.27663184693902	-0.0182716638519166	-0.0623869914412002	0.0258436637373669	0.0225074245259649	0.0113113400371333	-0.0333994990072734	0.0560221790815401	0.0228112515598548	0.0157436155534603	-0.028222812796233	0.0597100439031536	0.0224314568616589	-0.00240974502983713	-0.0458848746225282	0.0410653845628539	0.0221807986370192	0.00583813617952557	-0.0381510703784636	0.0498273427375148	0.0224430781922049	-0.0323741871354525	-0.0749663546298735	0.0102179803589684	0.0217303156898875	-0.0129804203553504	-0.0560604244457113	0.0300995837350105	0.0219792075368743	0.0039234589068005	-0.0390796784983621	0.0469265963119631	0.0219399905297658	-0.0144687849286679	-0.0578789250053027	0.0289413551479668	0.0221476413035583	-0.0344928171708003	-0.077651536428821	0.00866590208722043	0.0220193676307003	-0.0278434044382694	-0.0714274169002041	0.0157406080236653	0.0222363501447511	0.0173126558467125	FALSE
Interpolated Age of participant when cancer first diagnosed	20007	20007	Continuous	13	UK Biobank Assessment Centre > Verbal interview > Medical conditions	100074	cont	5473	0.205830707247441	-0.0255982877583621	-0.0652765564740178	0.0140799809572937	0.0202399063026996	0.0100771584408674	FALSE	cont	32298	0.703615434396883	0.000109431851838465	-0.000454391597062852	0.000673255300739782	0.000287659529211146	0.0357084268692799	FALSE	cont	32949	0.463255686392805	0.0326046212679387	-0.00835978590207406	0.0735690284379515	0.0208998236946204	0.0324452797622662	-0.00880011765237388	0.0736906771769063	0.0210431834300181	0.014122104042	-0.0264034653096774	0.0546476733936774	0.0206759309626769	0.00663807234072261	-0.0333560205083342	0.0466321651897794	0.0204047744643904	0.0239310300450356	-0.0168827694207355	0.0647448295108067	0.0208229844411524	-0.0112816429022675	-0.0507496110491347	0.0281863252445998	0.0201363484263542	0.0247356767966827	-0.0152027737334653	0.0646741273268306	0.0203763860478235	0.0327038418577943	-0.00684716360220033	0.0722548473177889	0.0201787136239569	0.0261483642826634	-0.0140597840154582	0.066356512580785	0.0205139844214089	0.0221092769684619	-0.0178871925434778	0.0621057464804017	0.0204059870252125	0.0252331545988306	-0.0146536586298497	0.065119967827511	0.0203500409699548	0.0269893696137189	FALSE
Astigmatism angle (left)	5089	5089	Integer		UK Biobank Assessment Centre > Physical measures > Eye measures > Autorefraction	100014	cont	15005	0.205986047703864	-0.0206389601588238	-0.0526306074520033	0.0113526871343558	0.0163212519636847	0.0100804842357323	FALSE	cont	89834	0.0484549708919006	0.000451290992100654	3.05157897663243e-06	0.000899530405224675	0.0002286946990387	0.00357235365221896	FALSE	cont	91444	0.0197810131956918	-0.00929108171084071	-0.0416012002032823	0.0230190367816009	0.016484839017945	-0.0304454110107167	-0.0630399066642935	0.00214908464286014	0.016629930151634	0.0311205670038796	-0.00128527655091706	0.0635264105586762	0.0165336785863692	0.00978965646852398	-0.0221118807393678	0.0416911936764158	0.0162763781079943	0.0128940926423199	-0.0193124102069272	0.0451005954915669	0.0164319736222888	-0.00631431560058303	-0.0376217615045732	0.0249931303034071	0.0159732687427634	0.00769458623951873	-0.0240237979493438	0.0394129704283812	0.0161829322100768	0.0222905191571158	-0.00908629197341334	0.0536673302876449	0.0160086593462737	0.0123423891517336	-0.0195008969232917	0.0441856752267589	0.0162466579895694	-0.00452700442251909	-0.0363031908383329	0.0272491819932947	0.0162124232936949	0.0207484592988762	-0.011220591176698	0.0527175097744505	0.0163108238296831	0.00183297607069426	FALSE
Operative procedures - OPCS4: U51.2 Delivery of rehabilitation for spinal cord injury	41272	41272.U512	Categorical multiple	240	Health-related outcomes > Hospital inpatient > Summary Operations	2005	binary	64058/17(64075)	0.206006727574714	0.627200166480634	-0.339228079249757	1.69305824259125	0.507582314587787	0.0100838100305973	FALSE	binary	383200/109(383309)	0.485557130460362	0.00459313813178743	-0.00830193815049185	0.0175909061219837	0.00659395869831258	0.0249719392160249	FALSE	binary	390317/110(390427)	0.518262660913532	-0.588942421616598	-1.65481051379088	0.377497870028379	0.507586388946177	-0.380909190008963	-1.38083344244722	0.551043196148792	0.483571698138417	-0.996090925391033	-2.27945101563767	0.0771104171800421	0.583846965364054	-0.12904080250362	-1.00470818113665	0.734773773750013	0.437015152441535	0.108963623771795	-0.715932682868094	0.943723705071712	0.417516426050039	-0.425328831424795	-1.37444274897535	0.479262922696437	0.46473606624888	-0.258148916947757	-1.16683029993667	0.62417303347083	0.449546304648409	-0.0196511026677971	-0.844533911611144	0.815095695054856	0.417509232443659	0.129157661029604	-0.675762310854194	0.952276518810376	0.409764826977455	0.0382162395440311	-0.786670824197193	0.872967176155999	0.417511522328842	-0.62684156649722	-1.69270585133725	0.339594073272356	0.507582373375208	0.0295725972264753	FALSE
Histology of cancer tumour	40011	40011.8201	Categorical single	38	Health-related outcomes > Cancer register	100092	binary	64058/17(64075)	0.206053118322105	0.6272456984767	-0.339351490697802	1.69324206408482	0.507674872935633	0.0100871358254623	FALSE	binary	383246/63(383309)	0.0743897853873134	-0.0154983779089628	-0.0328262748915084	0.00152171689531387	0.00873589590142089	0.00504014850630288	FALSE	binary	390363/64(390427)	0.336464230186616	-0.772785276881514	-1.92797105644186	0.238815051034613	0.539485229030986	-0.388945360517247	-1.38897560033005	0.543129036263627	0.483636819491536	-1.00230457759796	-2.28574353513356	0.0710064060363578	0.583989610953417	-1.33497622203921	-2.82166023951371	-0.170859162241633	0.651438142659573	-0.770299713327436	-1.92548833922937	0.241304397724079	0.539487020493331	-0.709223930563276	-1.77519889267691	0.257346727254932	0.507659073926185	-0.512186646774475	-1.51220099204297	0.419869337453731	0.483627592717765	-1.81674565119293	-3.682961800467	-0.501688008369653	0.768785374592364	-1.33742216202868	-2.82410929504281	-0.173299925593971	0.651440369597359	-0.833095466182032	-1.9882729728898	0.178493974482965	0.539480053498539	-0.625647581034183	-1.69161540624042	0.340914160063339	0.507654756277998	0.0205455181766481	FALSE
Types of physical activity in last 4 weeks: Light DIY (eg: pruning, watering the lawn)	6164	6164.4	Categorical multiple	100316	UK Biobank Assessment Centre > Touchscreen > Lifestyle and environment > Physical activity	100054	binary	30230/33035(63265)	0.206126888819632	0.020137361098112	-0.0110805354067732	0.0513562717212711	0.0159279538292291	0.0100904616203273	FALSE	binary	180061/198529(378590)	0.0181418102174433	0.00052820894155878	9.00381920513468e-05	0.000966384169854468	0.000223561120531026	0.00164263512346745	FALSE	binary	183381/202230(385611)	0.000549787328733873	-0.0301546883310316	-0.0616580977382719	0.00134756299874959	0.01607306691012	-0.0298488430817441	-0.0617923567052038	0.00209389216902067	0.0162977068459008	-0.00944746232528675	-0.0409580630342315	0.0220628689920084	0.0160769601853433	-0.000132496270838819	-0.0312621633830936	0.0309968867867129	0.0158826006859496	0.0163354113312572	-0.0152151647084212	0.0478868275930041	0.0160976338391175	-0.00261313449782947	-0.0331781530653599	0.0279509358721262	0.0155943445520588	-0.00210405969651433	-0.0330525026027361	0.0288438402006976	0.0157900733208464	0.0336514998376812	0.00303948242839384	0.0642638931460482	0.0156186529636549	0.00397692943402045	-0.0271180689805403	0.0350717619431487	0.0158649419550818	0.0207795491252957	-0.0102705061279038	0.0518300316867039	0.0158421592683949	-0.0201442354082395	-0.0513666790392577	0.0110772293190491	0.0159297614222569	0.000271227962728028	FALSE
Operative procedures - secondary OPCS4: S23.8 Other specified flap operations to relax contracture of skin	41210	41210.S238	Categorical multiple	240	Health-related outcomes > Hospital inpatient > Summary Operations	2005	binary	64058/17(64075)	0.206175070956723	0.626978704862478	-0.339461588507594	1.69284682430762	0.507581282256834	0.0100937874151922	FALSE	binary	383144/165(383309)	0.376457461880177	-0.0047236080218603	-0.0152135969225908	0.00574884389962283	0.00534154339769927	0.0196921947850112	FALSE	binary	390259/168(390427)	0.5050070436752	0.456752813275266	-0.290325090031905	1.24549359101104	0.387066917857139	0.239643162545235	-0.565306141525826	1.06279015453561	0.409783698846245	0.449580187610343	-0.297495784752326	1.23831917136702	0.387065938865644	0.0542956488171147	-0.770611427039543	0.889066201162176	0.417525731146477	0.268578811183269	-0.519040339741058	1.08153009728725	0.403022289731702	0.275790242759881	-0.483222523103788	1.07171009750155	0.391782963520472	0.490389692404019	-0.236327320672592	1.2667694373728	0.378979081324963	0.131918700108277	-0.655683599081599	0.944853972473184	0.403013565315741	0.342939014139002	-0.416078924613769	1.13886357640745	0.391785581952643	0.120844316610986	-0.684091748896556	0.94397853540574	0.409776768288565	-0.626559488132408	-1.69243795543809	0.339893365501208	0.507595585101949	0.0289710835994575	FALSE
Operative procedures - secondary OPCS4: C81.8 Other specified photocoagulation of retina for detachment	41210	41210.C818	Categorical multiple	240	Health-related outcomes > Hospital inpatient > Summary Operations	2005	binary	64058/17(64075)	0.206181655186667	0.626970237274203	-0.339470824381007	1.6928389974882	0.507581101949167	0.0100971132100572	FALSE	binary	383167/142(383309)	0.670457698676589	0.00245311459699186	-0.00883846287049089	0.0138005562740321	0.00576770949564523	0.033990243481264	FALSE	binary	390283/144(390427)	0.326383739479761	-0.300434220716092	-1.24954674739331	0.604155929264306	0.464741496900553	0.157835079538563	-0.667053690959265	0.992587773146803	0.417516611608624	0.0143302727435112	-0.833832180619796	0.862492743442086	0.42648985700223	0.0532418464582937	-0.77163715777364	0.887984956213912	0.417511455045816	-0.429370892541553	-1.42928652574113	0.502571662550729	0.483572086599716	0.0618257125230904	-0.743081686442027	0.884932580429898	0.409762359342527	0.252858363084396	-0.519538870426263	1.05676804631312	0.397049560799118	0.384871863017061	-0.351457357133171	1.16709255925906	0.382799916549827	0.510010287408046	-0.216679436284319	1.28636612348401	0.37896603173015	0.0391664262872512	-0.785711799492665	0.873908755819499	0.417511039016951	-0.627182806743842	-1.69304063991251	0.339245048588739	0.507586602849449	0.0200249354739927	FALSE
Operative procedures - main OPCS4: W81.8 Other specified other open operations on joint	41200	41200.W818	Categorical multiple	240	Health-related outcomes > Hospital inpatient > Summary Operations	2005	binary	64060/15(64075)	0.206203272830313	-0.672703011010708	-1.83924314313472	0.362063769049289	0.547754875047561	0.0101004390049222	FALSE	binary	383197/112(383309)	0.293108694839859	0.00684077336827794	-0.00589760254756716	0.0197087601818673	0.00652135210971243	0.0156859782420998	FALSE	binary	390314/113(390427)	0.483063675715068	0.604738532278475	-0.458218574272024	1.78495042655523	0.557820267992642	0.538339696143063	-0.559500788128549	1.73521570869771	0.570134694087133	0.888041995768955	-0.103859643452497	2.03340128274396	0.532339017793961	0.301922737169209	-0.840164660682826	1.51955406723506	0.585581509478199	0.976365535638168	0.0011318535682222	2.11337045691712	0.526285774991892	0.229982829529497	-0.912107193182469	1.44761651804422	0.585582077100538	0.52962450225344	-0.533326442832849	1.70983136127836	0.557817162422745	0.921140503416377	-0.0396995766789205	2.0508715443214	0.521033873055016	0.144367754616202	-1.05580263902721	1.38858802796454	0.605568483051154	0.908844187773418	-0.0663809818459343	2.04584277896683	0.526281805394299	0.671549180297358	-0.363197022758911	1.83807296370241	0.547768692258659	0.0279649153506278	FALSE
Operative procedures - OPCS4: C71.3 Aspiration of lens	41272	41272.C713	Categorical multiple	240	Health-related outcomes > Hospital inpatient > Summary Operations	2005	binary	64060/15(64075)	0.206218490282136	-0.67272852115437	-1.83932680436735	0.36211241105426	0.547828055763768	0.0101037647997871	FALSE	binary	383244/65(383309)	0.362792299144117	0.00777559774295027	-0.00894293249908399	0.024739858647461	0.0085677754667545	0.0190338456225177	FALSE	binary	390360/67(390427)	0.693113288159729	0.201626631416583	-0.998561456631571	1.4458631562327	0.605594651840589	-0.440082613909498	-2.02445155815226	0.965018929062053	0.730351121903199	0.195851588644803	-1.0043340717104	1.44008579863905	0.605593333961473	-0.544467393306726	-2.12883095652782	0.860627351021963	0.730347245588201	0.206673489061214	-0.993518245927751	1.45091345226822	0.605596620936531	0.367381705442461	-0.730473960067435	1.56427056302637	0.570156154479042	0.279338239406572	-0.862763501528299	1.49698211451909	0.585603245520647	-0.108840891113362	-1.3886647286576	1.17098293446798	0.632512670267447	-0.545860325815901	-2.13022729716811	0.859238765597434	0.730349420290193	-0.0469187311705942	-1.32674561507748	1.23290816579719	0.632514387212988	0.672687457090572	-0.362076123223956	1.83922497925842	0.547791309591266	0.0373857124108666	FALSE
Operative procedures - OPCS4: W26.1 Manipulation of fracture of bone and skeletal traction NEC	41272	41272.W261	Categorical multiple	240	Health-related outcomes > Hospital inpatient > Summary Operations	2005	binary	64058/17(64075)	0.206326052223619	0.626811251777517	-0.339688161127326	1.69272743757711	0.507627085184448	0.0101070905946521	FALSE	binary	383205/104(383309)	0.78893655273889	-0.00180192954918987	-0.0150107531780925	0.0114206377035434	0.0067305622957429	0.0397664479364531	FALSE	binary	390321/106(390427)	0.914138353822191	-0.185445409257145	-1.09413309883346	0.69688324131735	0.449548623360621	-0.386823354755182	-1.38674613031506	0.545127232381015	0.483569280038637	-0.0852678041252406	-0.96093750737407	0.778549115952932	0.437015165405903	-0.354124013687542	-1.30323734653171	0.550467039300949	0.464735004036329	-0.588261545734072	-1.6541304535485	0.37817970725596	0.507585229617324	-0.426597995508424	-1.37571699511243	0.477999389179268	0.4647374680578	-0.0592990456538734	-0.907461580485429	0.788863487763004	0.426484238172913	-0.310576284045851	-1.21925263644967	0.571740284318933	0.449541870179867	0.1277658671536	-0.67715286456164	0.950883523193067	0.409762927419796	-0.364416466050138	-1.31352875975606	0.540173466670289	0.464734270801623	-0.629087654527083	-1.69495305939771	0.337349347786321	0.507581379938529	0.0466512095892209	FALSE
Type of cancer: ICD10	40006	40006.C07	Categorical single	19	Health-related outcomes > Cancer register	100092	binary	64060/15(64075)	0.206364423327782	-0.672476116737516	-1.83902542585647	0.362302010345722	0.547762410184405	0.0101104163895171	FALSE	binary	383207/102(383309)	0.63393331602034	0.00324018109543696	-0.0100853987051752	0.0166548896492336	0.00680902925891724	0.0321749266102573	FALSE	binary	390325/102(390427)	0.919498429025877	0.605535589564406	-0.457425726854272	1.78575093217515	0.557819610659704	0.405995833847769	-0.736102013498781	1.62363641636929	0.585584674562609	0.801840778783236	-0.209624624971718	1.95692271366806	0.539407014229762	0.435909357586598	-0.661928055278014	1.63278279881918	0.570130161452215	0.810507231925427	-0.200962650619848	1.9655926712209	0.539409165428464	0.482323840921302	-0.580635090421626	1.66253726661611	0.557818261051645	0.124508563184719	-1.07566179579252	1.36872885001536	0.605564495158127	0.361651918227866	-0.73618180758951	1.55852222838193	0.570127990430926	0.656127649353363	-0.378624415290435	1.82265609890551	0.547768802712592	0.422843969267261	-0.674992878988022	1.61971692777743	0.570129830485497	0.672045745426428	-0.362704193238745	1.83857248355688	0.547767760216063	0.0468305700161862	FALSE
Operative procedures - main OPCS4: K56.1 Transluminal insertion of pulsation balloon into aorta	41200	41200.K561	Categorical multiple	240	Health-related outcomes > Hospital inpatient > Summary Operations	2005	binary	64060/15(64075)	0.206374127395037	-0.672488736037548	-1.83907043906469	0.362331053629981	0.547818403428675	0.0101137421843821	FALSE	binary	383258/51(383309)	0.165412086140183	0.0134406730413565	-0.00551553684917791	0.0328825525499632	0.00975829463703783	0.00947806941806251	FALSE	binary	390372/55(390427)	0.774013513804785	-0.199433732107336	-1.59591944309946	1.13035390998702	0.670864424368695	-0.146217784870079	-1.54270920211001	1.18357621949581	0.67086844010591	-0.495771165154707	-2.08020113893578	0.909408277470177	0.730317464636123	-0.542671969087857	-2.127098737651	0.862503504615022	0.73031299295176	-0.191438020569473	-1.5879281233807	1.13835457655187	0.670866975324188	-0.320800053492727	-1.71727804982398	1.00897906350562	0.670857608380639	-0.277805687858587	-1.67428339173316	1.05197304407353	0.67085880023898	0.0736358862144313	-1.12663208782665	1.31794750451789	0.605584848844403	-0.0287678870355655	-1.30868640667228	1.25115093542935	0.632510384916551	-0.557943833024934	-2.14236966725514	0.847230426422863	0.73031167911707	0.671525399065647	-0.363353880625504	1.83815416482383	0.547799933715161	0.0407213788879654	FALSE
Operative procedures - secondary OPCS4: Z95.5 External carotid artery	41210	41210.Z955	Categorical multiple	240	Health-related outcomes > Hospital inpatient > Summary Operations	2005	binary	64058/17(64075)	0.206516079125815	0.626512427284996	-0.339924311185235	1.69237735140501	0.50758214146869	0.010117067979247	FALSE	binary	383213/96(383309)	0.284642846185225	-0.00749565429133112	-0.0213024032035611	0.00623734549633489	0.00701170185287993	0.0152693835261613	FALSE	binary	390331/96(390427)	0.954863839944745	-0.299917915809661	-1.24902593234291	0.604667352556448	0.464734749558296	-0.53638007398878	-1.60224020140884	0.43005059792707	0.507585352399597	-0.439084685325245	-1.43899249429297	0.492848758638488	0.483562886081812	-0.352427305622769	-1.30152992285962	0.552151978983333	0.464731480713034	0.0233068713320729	-0.824855187874235	0.871469086748814	0.426486040586824	-0.198850559477021	-1.07450842242172	0.664954388077909	0.437010600225229	-0.663864530518261	-1.72971594437999	0.302555496546925	0.507575584625754	-0.42753940119919	-1.37663740883381	0.47703476873644	0.464728358642142	-0.354265668413995	-1.30337228063673	0.550318095184611	0.464733717472942	-0.498927274943056	-1.49883136639863	0.433001881881831	0.483559831312466	-0.627101088688771	-1.69295474142016	0.339321670354847	0.507578446536102	0.0482238943085874	FALSE
Operative procedures - OPCS4: Z95.5 External carotid artery	41272	41272.Z955	Categorical multiple	240	Health-related outcomes > Hospital inpatient > Summary Operations	2005	binary	64058/17(64075)	0.206516079125815	0.626512427284996	-0.339924311185235	1.69237735140501	0.50758214146869	0.010120393774112	FALSE	binary	383213/96(383309)	0.284642846185225	-0.00749565429133112	-0.0213024032035611	0.00623734549633489	0.00701170185287993	0.0152715420480055	FALSE	binary	390331/96(390427)	0.954863839944745	-0.299917915809661	-1.24902593234291	0.604667352556448	0.464734749558296	-0.53638007398878	-1.60224020140884	0.43005059792707	0.507585352399597	-0.439084685325245	-1.43899249429297	0.492848758638488	0.483562886081812	-0.352427305622769	-1.30152992285962	0.552151978983333	0.464731480713034	0.0233068713320729	-0.824855187874235	0.871469086748814	0.426486040586824	-0.198850559477021	-1.07450842242172	0.664954388077909	0.437010600225229	-0.663864530518261	-1.72971594437999	0.302555496546925	0.507575584625754	-0.42753940119919	-1.37663740883381	0.47703476873644	0.464728358642142	-0.354265668413995	-1.30337228063673	0.550318095184611	0.464733717472942	-0.498927274943056	-1.49883136639863	0.433001881881831	0.483559831312466	-0.627101088688771	-1.69295474142016	0.339321670354847	0.507578446536102	0.0482260816308675	FALSE
Operative procedures - secondary OPCS4: Y27.2 Allograft to organ NOC	41210	41210.Y272	Categorical multiple	240	Health-related outcomes > Hospital inpatient > Summary Operations	2005	binary	64029/46(64075)	0.206523285934126	0.375379440817365	-0.205948484330405	0.976856228054173	0.299559447374831	0.010123719568977	FALSE	binary	383098/211(383309)	0.863818878831266	-0.000810708482178188	-0.0100755262759955	0.00846816299819592	0.00472637731533967	0.0434165083750648	FALSE	binary	390212/215(390427)	0.623683361721634	-0.573895899139338	-1.22981781247316	0.0437097543257295	0.322127962317993	-0.66445561687817	-1.35838322040095	-0.0221309041681878	0.337671095403668	-0.719027509896651	-1.41295055772453	-0.076708083229809	0.337665493220193	-0.558946349352923	-1.19901309261235	0.0481989931307149	0.315591408197516	-0.506352836652902	-1.14642699463559	0.100800736283421	0.315596361262339	-0.574012145596297	-1.19987769044966	0.0236912565304829	0.309710955694108	-0.2195299310639	-0.783656847846885	0.336280014212633	0.283861071022577	-0.312721567059122	-0.885041876144729	0.248727869087607	0.287318887729215	-0.564388398294134	-1.20445621547677	0.0427581432208623	0.315591884708761	-0.453024103905863	-1.06608881431686	0.136107760651226	0.304391472392488	-0.375440846851144	-0.976904616098189	0.205873168373527	0.299552493365743	0.0345356314799423	FALSE
Operative procedures - OPCS4: Y27.2 Allograft to organ NOC	41272	41272.Y272	Categorical multiple	240	Health-related outcomes > Hospital inpatient > Summary Operations	2005	binary	64029/46(64075)	0.206523285934126	0.375379440817365	-0.205948484330405	0.976856228054173	0.299559447374831	0.010127045363842	FALSE	binary	383098/211(383309)	0.863818878831266	-0.000810708482178188	-0.0100755262759955	0.00846816299819592	0.00472637731533967	0.043418666896909	FALSE	binary	390212/215(390427)	0.623683361721634	-0.573895899139338	-1.22981781247316	0.0437097543257295	0.322127962317993	-0.66445561687817	-1.35838322040095	-0.0221309041681878	0.337671095403668	-0.719027509896651	-1.41295055772453	-0.076708083229809	0.337665493220193	-0.558946349352923	-1.19901309261235	0.0481989931307149	0.315591408197516	-0.506352836652902	-1.14642699463559	0.100800736283421	0.315596361262339	-0.574012145596297	-1.19987769044966	0.0236912565304829	0.309710955694108	-0.2195299310639	-0.783656847846885	0.336280014212633	0.283861071022577	-0.312721567059122	-0.885041876144729	0.248727869087607	0.287318887729215	-0.564388398294134	-1.20445621547677	0.0427581432208623	0.315591884708761	-0.453024103905863	-1.06608881431686	0.136107760651226	0.304391472392488	-0.375440846851144	-0.976904616098189	0.205873168373527	0.299552493365743	0.0345378188022223	FALSE
Job coding	22601	22601.12112485	Categorical single	497	Online follow-up > Work environment > Employment history	130	binary	15674/10(15684)	0.206559461784604	-0.834940696131648	-2.3700328752859	0.445646224667664	0.690249561907634	0.0101303711587069	FALSE	binary	94047/74(94121)	0.802776281530696	0.00199810967352939	-0.0136738078663658	0.0177786532783481	0.0080034241892375	0.0404852357105854	FALSE	binary	95786/77(95863)	0.345434044452899	0.86793683249195	-0.412630274992074	2.40301386507491	0.69023746122373	0.796770956470881	-0.536146518276137	2.35288993940092	0.707285435109425	-0.38406008636384	-2.41145562423512	1.41392687441707	0.912579964665469	0.66690529575594	-0.665988540473793	2.22300664754076	0.707273675159931	1.22065256867862	0.0356907865962804	2.71622122188851	0.658463553532046	0.730594844487889	-0.549955258714273	2.26566024310597	0.690229398383731	1.14617331748829	-0.0387683329600642	2.64172919491283	0.658454631594743	1.09318006209353	-0.0917577883952237	2.58873329548546	0.658452849179959	0.466163811545244	-0.939226249767676	2.05076157829381	0.730451173001894	0.251698297952882	-1.26082706644863	1.87677422794303	0.763910053155466	0.837080023323459	-0.443483952710877	2.37215500599121	0.690236012817536	0.0210289164005425	FALSE
Omega-6 Fatty Acids to Total Fatty Acids percentage	23452	23452	Continuous		Biological samples > Blood assays > NMR metabolomics	220	cont	15142	0.206757746661377	0.0200184301001527	-0.0110641235695679	0.0511009837698732	0.0158574691680734	0.0101336969535719	FALSE	cont	90831	0.651500754412171	0.000100314916531251	-0.000334995930484409	0.000535625763546912	0.000222098492359346	0.0330728716974616	FALSE	cont	92488	0.0771938519166769	-0.0106252317064993	-0.0419185350989088	0.0206680716859103	0.0159660555247885	-0.0472706253467233	-0.07905117716907	-0.0154900735243766	0.0162146529767478	-0.0241173885949773	-0.0553049206852843	0.00707014349532965	0.0159120902894433	-0.0353306842916599	-0.0663809753742825	-0.0042803932090372	0.0158420689969806	-0.0107583765398299	-0.0420213864664008	0.0205046333867409	0.0159505995931614	-0.0148612002418113	-0.0452007092243092	0.0154783087406866	0.0154794231511805	-0.0288045604759679	-0.0595526060327485	0.00194348508081282	0.0156878612808057	-0.0146966973760906	-0.045065136965627	0.0156717422134458	0.0154941837430091	-0.00269979497018984	-0.0336019006495911	0.0282023107092114	0.0157664637997239	0.000244798195391268	-0.0305218845878759	0.0310114809786585	0.0156973701200988	-0.0201155051568741	-0.0511816593948443	0.010950649081096	0.0158501624863735	0.00570672382868892	FALSE
Operative procedures - secondary OPCS4: Q10.8 Other specified curettage of uterus	41210	41210.Q108	Categorical multiple	240	Health-related outcomes > Hospital inpatient > Summary Operations	2005	binary	63999/76(64075)	0.206762464092062	-0.291920619506213	-0.755268284778033	0.160465629505812	0.232595393325738	0.0101370227484369	FALSE	binary	382833/476(383309)	0.200740211044233	0.00403788112020131	-0.00214541738848034	0.010242423594806	0.00315896407003304	0.0111422897599724	FALSE	binary	389945/482(390427)	0.376694569596357	0.157320256252089	-0.315814347870299	0.635889923725426	0.241654232826244	0.206666104444545	-0.266479868424269	0.685246868338553	0.241660043516421	0.124559570124552	-0.352132311835695	0.605720780058296	0.243201477763491	0.0523368990574198	-0.428087527525056	0.536209610699566	0.244822468275666	0.102790513826182	-0.377647034872305	0.586676200903002	0.24482922168718	0.313237257703386	-0.127625898930029	0.768041375222695	0.227534576399315	0.53507408306039	0.110238104973206	0.97791219673887	0.220469335167166	0.0614003662924109	-0.408315752628498	0.537466949993904	0.240163340132441	0.0470052960599121	-0.43341867651294	0.530877580678482	0.24482224036518	0.319156177010783	-0.128333688871968	0.77887760523293	0.230446014238854	0.292235145746443	-0.160130196023181	0.75556263916003	0.23258423088209	0.0226715954328711	FALSE
Operative procedures - OPCS4: R21.4 Mid forceps cephalic delivery NEC	41272	41272.R214	Categorical multiple	240	Health-related outcomes > Hospital inpatient > Summary Operations	2005	binary	64032/43(64075)	0.206794142605666	-0.391077656494417	-1.02252693601239	0.214192177817607	0.313042363473538	0.0101403485433019	FALSE	binary	383075/234(383309)	0.995916733475183	2.29915692628568e-05	-0.0087813344683811	0.00884362720882234	0.0044926244282866	0.0498186841650837	FALSE	binary	390189/238(390427)	0.10075070909007	0.42934322939687	-0.17601307578587	1.06085204233435	0.313079749338399	0.076047954277944	-0.604676727370609	0.756775397616554	0.344091956428759	-0.583469116591699	-1.43842251236272	0.203709523650564	0.413135138784303	0.200539112559034	-0.439326102375015	0.854823864355251	0.327364679365658	0.358808294388488	-0.258766004750361	0.998434342958167	0.31815600844124	0.364648867921396	-0.235097988952733	0.992384194133637	0.310733087419264	-0.333457304331385	-1.07705119476556	0.386754754582807	0.369401633209923	0.19534992187091	-0.43639830552341	0.844299655710666	0.324012762460776	0.179293880003853	-0.460544487614865	0.833552151387598	0.327350726864205	-0.151921071404723	-0.860253877973945	0.54629291849051	0.355260196794321	0.391840150570061	-0.213436315967138	1.02327892626777	0.313040768315926	0.00706942560916926	FALSE
Type of cancer: ICD10	40006	40006.C340	Categorical single	19	Health-related outcomes > Cancer register	100092	binary	64060/15(64075)	0.206804376583065	-0.671821403530017	-1.83835093727187	0.362931951184666	0.547767627972228	0.0101436743381668	FALSE	binary	383209/100(383309)	0.268548751674714	0.00762137257572598	-0.0058627637318895	0.0212627351175794	0.0069067529523795	0.0144642548782594	FALSE	binary	390324/103(390427)	0.290781790022433	0.606934442954384	-0.456035979454432	1.78715723908487	0.557815891388077	0.763533678716327	-0.271233150015225	1.93007379960955	0.547767880725155	0.801784625716544	-0.209690254514391	1.95687386267221	0.53940342584701	-0.25689873738478	-1.65330019305323	1.0727950134537	0.670761438128119	0.0238351146258668	-1.25599472974184	1.3036650267755	0.63247749829307	-0.10278526888094	-1.38261103782885	1.17704053677222	0.632457231653343	0.898368143855104	-0.0768707342232675	2.03537680957047	0.526277275640794	0.584233838343833	-0.450519637334342	1.75076334666273	0.54776120936667	0.552751183424238	-0.510217900967205	1.73297291275007	0.55781515154747	0.829037747720979	-0.162874024318971	1.97440463560053	0.532332887831547	0.672699996391126	-0.36205923823291	1.83923408789121	0.547764075857169	0.0181722735027779	FALSE
	24506	24506	Continuous		Additional exposures > Local environment > Greenspace and coastal proximity	151	cont	63525	0.206909127441089	0.00999022780593956	-0.00552454515795241	0.0255050007698315	0.00791569511439587	0.0101470001330318	FALSE	cont	379885	0.105425203244542	-0.000179846118436612	-0.000397555792665909	3.78635557926849e-05	0.000111078051580022	0.00657485753755828	FALSE	cont	386941	0.64638147053924	-0.0087714857034176	-0.0244331740535128	0.00689020264667765	0.00799077915796643	-0.0120055094004079	-0.0278776844814583	0.00386666568064252	0.00809817198466221	0.000511165408821635	-0.015144019911939	0.0161663507295823	0.00798746123526813	-0.00377242764799207	-0.0192443311595994	0.0116994758636152	0.00789394868235054	-0.0061895238956395	-0.0218631062691382	0.00948405847785923	0.00799684762978074	-0.0103098471290848	-0.0255026812252086	0.00488298696703896	0.00775156415655591	-0.0105769353551503	-0.0259552725966056	0.00480140188630494	0.00784621006153864	-0.0121367379685529	-0.0273396708330828	0.00306619489597705	0.00775671666797724	-0.015545159602904	-0.0309939335116765	-9.63856941315622e-05	0.00788214768464626	-0.0112339945917953	-0.0266570586039961	0.00418906942040556	0.00786903019047286	-0.00993244749763223	-0.0254452594245685	0.00558036442930406	0.00791482064106209	0.0354652434489698	FALSE
Operative procedures - OPCS4: K59.4 Renewal of cardioverter defibrillator	41272	41272.K594	Categorical multiple	240	Health-related outcomes > Hospital inpatient > Summary Operations	2005	binary	64008/67(64075)	0.206963178263459	-0.310903565141919	-0.805823139724839	0.171052368922748	0.247976707110689	0.0101503259278968	FALSE	binary	382973/336(383309)	0.704632583689519	-0.00141944144901869	-0.00875870414429271	0.00592614893052139	0.00374410144700182	0.0357494387843205	FALSE	binary	390084/343(390427)	0.229658032797526	0.0225435197441177	-0.504758589163249	0.54984580262285	0.267503088014782	0.0759373398756864	-0.451377271525746	0.603252163528052	0.267509586526355	-0.021078473296948	-0.554139764045324	0.510277634730953	0.269963360546876	0.191360696901994	-0.304043310812886	0.695963222841033	0.25379430203263	0.0649446560964321	-0.456958121764416	0.588434815342257	0.26519266525128	-0.0997470050119211	-0.627023326656577	0.427529507173964	0.267489708498456	-0.129525111831569	-0.668727377219474	0.406134949374859	0.272580601999891	0.0562017686566751	-0.447041783847013	0.566416011292401	0.257174559422309	-0.655985482994121	-1.30880594627758	-0.0431606599782282	0.320167334509354	-0.0840281817735838	-0.617075604970789	0.447314001973232	0.269956146636244	0.310740704290213	-0.171173481247453	0.805621171021191	0.24795619827017	0.0148934774049608	FALSE
Operative procedures - OPCS4: E04.7 Surgical outfracture of turbinate of nose	41272	41272.E047	Categorical multiple	240	Health-related outcomes > Hospital inpatient > Summary Operations	2005	binary	64016/59(64075)	0.206968725539009	0.330600646567381	-0.182116981802019	0.856971246550605	0.263596853192179	0.0101536517227617	FALSE	binary	382997/312(383309)	0.167592690514493	-0.00536307840614605	-0.0129928552732651	0.002254540489766	0.00388735613626607	0.00957951994474184	FALSE	binary	390113/314(390427)	0.0412948423711286	-0.257472218198909	-0.777022181271832	0.250410965218627	0.260674792013757	0.0091669220110074	-0.477422029221723	0.493387892674799	0.24645854659361	-0.211161703437572	-0.72431937090609	0.292167258600159	0.257929172329923	-0.670308762141183	-1.26276785786898	-0.111594869560661	0.291619363109161	-0.37599169842704	-0.917638287672373	0.147513219537949	0.27012560531848	-0.808628574974259	-1.41432521798455	-0.240902821991688	0.297162484983821	-0.15020593048575	-0.641476490132295	0.3373972820722	0.248484908051621	-0.370894491839498	-0.890428517185874	0.136972249057018	0.260666277046521	0.0142076971525217	-0.455917892599953	0.486437553781067	0.239301390975036	-0.63221981622421	-1.21265471055448	-0.081751230665487	0.286562213350441	-0.331232094959417	-0.857621433352791	0.181505150390092	0.263606252454707	0.00332910451025854	FALSE
Type of cancer: ICD10	40006	40006.C822	Categorical single	19	Health-related outcomes > Cancer register	100092	binary	64060/15(64075)	0.207014472185746	-0.671514190866283	-1.83804059691821	0.36323524769369	0.547769407298223	0.0101569775176267	FALSE	binary	383238/71(383309)	0.405986370455634	0.00678978414232878	-0.00920114071730826	0.0229841838957269	0.00818841481175291	0.0210909169400794	FALSE	binary	390356/71(390427)	0.0573305712252738	-0.205191366586874	-1.60159074259511	1.12450190339909	0.670873953316016	-0.154157890867346	-1.55055899588518	1.17553726931311	0.67087498458444	-0.903850086992877	-2.84730443538317	0.630834043590284	0.836690398187818	0.754483270374614	-0.256980982974122	1.90956436553116	0.539423607526602	0.810927338325411	-0.200547173966333	1.9660164072614	0.539428523741997	-0.327504502804688	-1.7239049259979	1.00218996086425	0.670874545738309	-0.568784274109018	-2.15314038391283	0.836301077898265	0.730342603039781	0.360996892805809	-0.736838520212836	1.55786850986738	0.570145921666866	0.145896156690731	-1.05428157176897	1.39012303423038	0.60558913699115	-0.557548879939264	-2.14190543004488	0.847537024756464	0.730342942449356	0.672301587660672	-0.362450969881614	1.83883041057457	0.547786011239371	0.00442932761713111	FALSE
Histology of cancer tumour	40011	40011.9698	Categorical single	38	Health-related outcomes > Cancer register	100092	binary	64060/15(64075)	0.207014472185746	-0.671514190866283	-1.83804059691821	0.36323524769369	0.547769407298223	0.0101603033124917	FALSE	binary	383238/71(383309)	0.405986370455634	0.00678978414232878	-0.00920114071730826	0.0229841838957269	0.00818841481175291	0.0210930754619237	FALSE	binary	390356/71(390427)	0.0573305712252738	-0.205191366586874	-1.60159074259511	1.12450190339909	0.670873953316016	-0.154157890867346	-1.55055899588518	1.17553726931311	0.67087498458444	-0.903850086992877	-2.84730443538317	0.630834043590284	0.836690398187818	0.754483270374614	-0.256980982974122	1.90956436553116	0.539423607526602	0.810927338325411	-0.200547173966333	1.9660164072614	0.539428523741997	-0.327504502804688	-1.7239049259979	1.00218996086425	0.670874545738309	-0.568784274109018	-2.15314038391283	0.836301077898265	0.730342603039781	0.360996892805809	-0.736838520212836	1.55786850986738	0.570145921666866	0.145896156690731	-1.05428157176897	1.39012303423038	0.60558913699115	-0.557548879939264	-2.14190543004488	0.847537024756464	0.730342942449356	0.672301587660672	-0.362450969881614	1.83883041057457	0.547786011239371	0.00443151493941117	FALSE
Treatment/medication code: sustanon 100 oily injection	20003	20003.1140868538	Categorical multiple	4	UK Biobank Assessment Centre > Verbal interview > Medications	100075	binary	64028/15(64043)	0.207052163848941	-0.671588764395349	-1.83827365269649	0.363362292666333	0.547881865194931	0.0101636291073567	FALSE	binary	382955/68(383023)	0.930500386437791	0.000725694011449246	-0.0155899050731442	0.0171205471444649	0.00832157281942619	0.0465031946123295	FALSE	binary	390067/71(390138)	0.960253158661527	0.0234295633346305	-1.25653054502371	1.3033897956653	0.632588691344012	0.0776074898476534	-1.20235887192052	1.35757396990161	0.632592189329449	0.198710855591206	-1.0016152231592	1.44307575581215	0.605668357531059	0.305016132071618	-0.837232526971449	1.52278962976502	0.585679208623481	0.0317900651415945	-1.24817422990015	1.31175457794638	0.632591060545946	0.236811037280236	-0.905431032465381	1.45457884068314	0.585675826778963	0.282099415550294	-0.860146668198996	1.49987068931895	0.585677887361379	-0.107131452178473	-1.38707636917443	1.1728134003695	0.632580136938568	-0.0301677837724226	-1.31012469481311	1.24978933213427	0.632586924615375	-0.271458171717695	-1.66797112166952	1.05836001802988	0.670941044073745	0.67190499706523	-0.36302907895719	1.83857728605721	0.547873671305792	0.0484032547355527	FALSE
Type of cancer: ICD10	40006	40006.D059	Categorical single	19	Health-related outcomes > Cancer register	100092	binary	64046/29(64075)	0.207131562504139	-0.476021783178639	-1.2584609231469	0.260551449663312	0.382921863474301	0.0101669549022216	FALSE	binary	383121/188(383309)	0.421720452461856	0.0040313049432437	-0.00579518797759421	0.0139117935065951	0.00502234321357388	0.0219241063719565	FALSE	binary	390235/192(390427)	0.844702393981289	0.508941361982645	-0.227568857681276	1.29132285980588	0.382889442294939	0.438216390499865	-0.320942930257271	1.23426962104662	0.391856829382164	0.176849405564911	-0.628214355796021	1.00010594173211	0.409843074994446	0.275190655325679	-0.497363926094878	1.07924581040585	0.397129154658366	0.39343217813708	-0.365721070095682	1.18947996874255	0.391853791466243	0.332754411805064	-0.414447535615838	1.12160689197722	0.387129020541291	0.487060044036427	-0.239789890011538	1.26355643307921	0.379044644772899	0.129856524688315	-0.657862960939252	0.942901898691907	0.403073729065933	0.129436451315906	-0.675620896708928	0.952686878154122	0.409839752598608	0.649661391958741	-0.0532163434569101	1.41145442112609	0.369457419351793	0.473716782626598	-0.262790695359437	1.25609595738886	0.382888110225788	0.0437048864779737	FALSE
Operative procedures - secondary OPCS4: C14.1 Flap of skin to eyelid	41210	41210.C141	Categorical multiple	240	Health-related outcomes > Hospital inpatient > Summary Operations	2005	binary	64046/29(64075)	0.207136505002823	-0.475934793575249	-1.25825964091716	0.260511186418424	0.382844808925185	0.0101702806970866	FALSE	binary	383127/182(383309)	0.946340147818489	0.000342421066203168	-0.00962713209917187	0.010337894571533	0.00508791800591653	0.0473104817820756	FALSE	binary	390242/185(390427)	0.842838185940153	0.569109766620906	-0.157645237323904	1.34552289871005	0.378996290763543	0.382901191107655	-0.389568501904434	1.18687792821107	0.397084411354009	0.450928819355642	-0.296175243436466	1.23969310966161	0.387078441732212	0.209339063868697	-0.578295674324837	1.02230487159483	0.403028574599778	0.403681676566096	-0.355369041285182	1.19963607122031	0.391800495869519	0.39857837541535	-0.337814933151027	1.18085619065045	0.382829822209484	0.0301530092651623	-0.794775207889606	0.864944173213166	0.41753499938916	0.264769663608279	-0.494261953415632	1.06070649295213	0.391790798996693	-0.0292174045500081	-0.877428299421933	0.818993650050889	0.426513257319074	0.447816194284985	-0.288576968319397	1.23009367618869	0.38282971021133	0.474676068899186	-0.261720932430481	1.25695698863816	0.382831625433722	0.0436414541318518	FALSE
Date O41 first reported (other disorders of amniotic fluid and membranes)	132228	132228	Date			2415	binary	64025/50(64075)	0.207170914250608	0.360615304951049	-0.198863291910682	0.936897244032234	0.287853847180949	0.0101736064919516	FALSE	binary	383043/266(383309)	0.294527072745649	-0.00441679924185592	-0.0126876382248536	0.00384324842610708	0.00421414868210713	0.015768002072181	FALSE	binary	390154/273(390427)	0.485677473249222	-0.597881843975588	-1.23321745866661	0.001461347971251	0.31250172696737	-0.204477040109545	-0.771584554421783	0.348575463966854	0.283950857976817	0.0860440482116089	-0.428944412607681	0.602508756183808	0.261728746830366	-0.494592052962554	-1.1026942798511	0.0864622683057296	0.301169976291133	-0.180567713858357	-0.731693843993578	0.36135960739415	0.27716900749902	-0.176078351100323	-0.707178112379368	0.351755328613179	0.268619440568171	-0.438341869780861	-1.02405296088782	0.127463555508632	0.291781607563203	-0.492745127826073	-1.08909490698768	0.0803158806283949	0.296246122418781	-0.225627688857543	-0.776700986560222	0.316245175587524	0.277141148813574	-0.260660962027514	-0.819402918589877	0.286556201235849	0.280397670554687	-0.36378874951654	-0.939731001832102	0.195310803195586	0.287667230010275	0.0280983420097117	FALSE
Free Cholesterol in Large HDL	23563	23563	Continuous		Biological samples > Blood assays > NMR metabolomics	220	cont	15153	0.207226565226262	-0.0181110800905713	-0.0462611403079294	0.0100389801267868	0.0143613920090847	0.0101769322868165	FALSE	cont	90895	0.784022196795229	5.5285934200543e-05	-0.000340079500626188	0.000450651369027274	0.00020171807900487	0.0394858400967018	FALSE	cont	92555	0.573351202803994	0.0209547587294644	-0.00747056293627664	0.0493800803952054	0.0145027919435326	0.00239671362011745	-0.0264668530692058	0.0312602803094407	0.0147263875274996	0.0125641034533859	-0.015758539085454	0.0408867459922258	0.0144504043564403	0.00708540941113875	-0.0211155032257888	0.0352863220480663	0.014388296934702	0.0306175486445689	0.00222647105253358	0.0590086262366043	0.0144853203848255	0.0160556786770066	-0.011501767040402	0.0436131243944154	0.0140599957472584	0.0204842970416268	-0.00744661909691575	0.0484152131801694	0.014250542889643	0.0246089709463104	-0.00297394404785861	0.0521918859404793	0.0140729903450382	0.0152775429184569	-0.012788022198322	0.0433431080352357	0.0143192417117613	0.00372839371975994	-0.0242143059171952	0.0316710933567151	0.0142565549104691	0.0181302245886123	-0.0100850996221744	0.0463455487993989	0.0143956498174491	0.0321580121615119	FALSE
Treatment/medication code: bendrofluazide	20003	20003.1140866122	Categorical multiple	4	UK Biobank Assessment Centre > Verbal interview > Medications	100075	binary	63759/284(64043)	0.207503673169188	-0.150304354376871	-0.385434449038037	0.0832942447028065	0.119431222659001	0.0101802580816815	FALSE	binary	381249/1774(383023)	0.173865825120637	0.00222399444059363	-0.000980910880234577	0.0054331258922604	0.00163608987132419	0.00989034709031256	FALSE	binary	388331/1807(390138)	0.450921309155962	0.122840217109616	-0.114772601771524	0.361408044853944	0.121335559582578	0.207345533102856	-0.028240333057206	0.444183634127234	0.120380520369885	-0.050802447217248	-0.29915546690326	0.196906152533843	0.126388762517119	0.181659733369728	-0.0494489318210192	0.414659261514322	0.11826591664711	0.135277961289295	-0.101917696490874	0.373489794396419	0.121139005036859	0.0445649906820254	-0.190568948751314	0.281009008562263	0.1201652228595	0.187822147626774	-0.0415995352228723	0.419373408741398	0.117468584924644	0.0919358462367699	-0.139846968185836	0.325510134109188	0.118583424789886	0.20083909417361	-0.0292504393469402	0.432964532510888	0.117784468011509	0.181698206891638	-0.0487235292243019	0.414108069244818	0.117941266367215	0.150856279927621	-0.0827720812626943	0.386015280491874	0.119455765669028	0.0263747320530207	FALSE
Maximum carotid IMT (intima-medial thickness) at 210 degrees	22678	22678	Continuous		UK Biobank Assessment Centre > Physical measures > Carotid ultrasound	101	cont	6457	0.207625319594149	-0.029215276092645	-0.0746758364012476	0.0162452842159575	0.0231902391215952	0.0101835838765465	FALSE	cont	38468	0.972898959396444	-1.11336594344514e-05	-0.000653514854637376	0.000631247535768473	0.000327741216762468	0.0486422897599724	FALSE	cont	39143	0.238953137386832	0.0345386546298344	-0.0118014004696672	0.0808787097293359	0.0236425883556167	0.0130620182721301	-0.0338545151822896	0.0599785517265499	0.0239367062717907	0.0153982544201393	-0.0305590460821993	0.0613555549224778	0.0234473078501767	0.0405838863492323	-0.00504271782571054	0.0862104905241752	0.0232785873529192	0.00371955246726752	-0.0425254583476239	0.0499645632821589	0.0235940969826184	0.0512092873032614	0.0065605190774613	0.0958580555290615	0.0227796977254626	0.00116063863402783	-0.044020657097291	0.0463419343653467	0.0230513920204735	0.00792823898897138	-0.0372178140132382	0.053074291991181	0.0230334112620331	-0.0073846009429821	-0.0530504551249984	0.0382812532390342	0.0232986126152586	0.0239869232575122	-0.0214425022532477	0.0694163487682721	0.0231779872569595	0.0289145148734116	-0.0167814299536237	0.0746104597004469	0.0233139647923765	0.0154118727853362	FALSE
Operative procedures - OPCS4: X74.1 Cancer hormonal treatment drugs Band 1	41272	41272.X741	Categorical multiple	240	Health-related outcomes > Hospital inpatient > Summary Operations	2005	binary	64060/15(64075)	0.20771110830587	-0.670631971605278	-1.83731360761947	0.364315113435616	0.547879747475473	0.0101902354662764	FALSE	binary	383203/106(383309)	0.637520630371941	0.0031425252440886	-0.00991938669987561	0.0162894916189919	0.00667411472541562	0.0323864617509929	FALSE	binary	390319/108(390427)	0.78371621693388	0.81421845334416	-0.197440459587768	1.9694497181412	0.539510859507147	0.415763376671779	-0.726502909882079	1.63355252414233	0.585682564363064	0.709059172619383	-0.325877821402522	1.87573376666239	0.547869663978556	0.439080382263871	-0.658924038608403	1.63609471930269	0.570225315052472	0.0341800479828807	-1.24578288970315	1.31414319630112	0.632583804678733	0.859756645096694	-0.115662391229839	1.9968989379143	0.526381199161772	0.822353645870478	-0.169737714686819	1.9678561651863	0.532437313334582	0.584716018833915	-0.450202739224687	1.75137614896267	0.547860803349553	0.30997559097345	-0.832277539589858	1.52775314266022	0.585675713260049	0.646509595220643	-0.388418520839131	1.81317713475485	0.547865351719564	0.670404195280867	-0.36452934687687	1.83707589131918	0.547867939081232	0.0411872785336191	FALSE
Operative procedures - main OPCS4: X74.1 Cancer hormonal treatment drugs Band 1	41200	41200.X741	Categorical multiple	240	Health-related outcomes > Hospital inpatient > Summary Operations	2005	binary	64060/15(64075)	0.20771110830587	-0.670631971605278	-1.83731360761947	0.364315113435616	0.547879747475473	0.0101869096714115	FALSE	binary	383210/99(383309)	0.415950271811513	0.00562078645002076	-0.00790558124470821	0.0192762629478211	0.00692104293219416	0.0216283888792955	FALSE	binary	390326/101(390427)	0.858515774988771	0.613939013819368	-0.449233883742887	1.79432674064487	0.557940821843331	0.416699992119669	-0.725596870848521	1.63451607436793	0.585704484610272	0.603718273069857	-0.459451587049371	1.78410336672109	0.55793926906896	0.439271411634174	-0.658763210778665	1.63631120660654	0.570246448697657	-0.188184581902278	-1.58473089232381	1.14167063535726	0.670961237711089	0.597256005500283	-0.43769803776105	1.76394419739069	0.547883622457067	0.822836859615365	-0.169289021365598	1.96836546385001	0.532459078753146	0.584841437150901	-0.450108889351699	1.75152651515247	0.547881760985925	0.310590516626028	-0.831691494679569	1.52839350807388	0.5856967826345	0.646373404400754	-0.388587240889873	1.81306665377525	0.547886766406788	0.669807522936144	-0.36515931450847	1.83650550323287	0.547889711012713	0.0443129620718317	FALSE
Mean ICVF in anterior limb of internal capsule on FA skeleton (left)	25361	25361	Continuous		UK Biobank Assessment Centre > Imaging > Brain MRI > Diffusion brain MRI > dMRI skeleton	134	cont	5595	0.207846463022913	0.0316930822677036	-0.0176503961220966	0.0810365606575038	0.0251702565563955	0.0101935612611414	FALSE	cont	33359	0.392801693287434	-0.00030330628622692	-0.000999023434552053	0.000392410862098213	0.000354951370583102	0.0205124330858228	FALSE	cont	33952	0.59756285611272	0.0050398272407523	-0.0450795580098322	0.0551592124913368	0.0255706728232875	0.00283038660756102	-0.0480621707356455	0.0537229439507675	0.025965141560637	0.00945643904988504	-0.0403250364386646	0.0592379145384347	0.0253982728641581	-0.00121904641179481	-0.0506387337037406	0.048200640880151	0.0252136902408791	0.0352906331477943	-0.0147586684444592	0.0853399347400477	0.0255349164729555	-0.00747823862144169	-0.0558437108719334	0.0408872336290501	0.0246758347229865	-0.01374560790404	-0.0627267564802738	0.0352355406721939	0.024989949866496	-0.0164135108364576	-0.0652895584363002	0.0324625367633851	0.0249363278464479	-0.00162896270552421	-0.0509534921840611	0.0476955667730126	0.0251651411754607	0.0104808850956182	-0.0387122779014477	0.059674048092684	0.0250981186192014	-0.0311936025103999	-0.0807386572062873	0.0183514521854874	0.0252776520962144	0.0332713592020648	FALSE
Volume of Pole-temporal (left hemisphere)	27519	27519	Continuous		UK Biobank Assessment Centre > Imaging > Brain MRI > T1 structural brain MRI > Freesurfer a2009s	197	cont	5961	0.207938631390808	0.0308863902108458	-0.0172093996670482	0.0789821800887398	0.0245341332878092	0.0101968870560064	FALSE	cont	35529	0.79144665574318	-9.07314927974448e-05	-0.000763290379909467	0.000581827394314578	0.000343136903442945	0.039908910378173	FALSE	cont	36160	0.684434548206402	-0.0196970622595972	-0.0682697747834707	0.0288756502642762	0.0247816217181967	-0.0197753624337654	-0.0688798739126937	0.0293291490451629	0.0250529436158121	-0.0109422415559006	-0.0590200669953754	0.0371355838835742	0.0245291321230817	0.0151807929543274	-0.0325112301772808	0.0628728160859356	0.024332297185217	0.0031613281868086	-0.0452856244498178	0.051608280823435	0.0247174594799534	0.00919327775118367	-0.0375328117127881	0.0559193672151554	0.0238394813321911	-0.000864852410561597	-0.0481072262079555	0.0463775213868323	0.0241028877261331	-0.0174152003560836	-0.064581877738676	0.0297514770265088	0.0240642676899119	-0.0274878701382722	-0.0752365437072983	0.020260803430754	0.0243612000328719	0.00129799457734177	-0.0462278481276779	0.0488238372823614	0.0242475125344388	-0.0308305203154298	-0.0786702657980285	0.0170092251671688	0.024407664592787	0.0370466774574566	FALSE
Operative procedures - secondary OPCS4: M53.1 Vaginal buttressing of urethra	41210	41210.M531	Categorical multiple	240	Health-related outcomes > Hospital inpatient > Summary Operations	2005	binary	64037/38(64075)	0.207961231011641	-0.413633855259148	-1.08546324126356	0.228208742838846	0.332147895869065	0.0102002128508714	FALSE	binary	383060/249(383309)	0.481849837024514	0.00306551428413206	-0.0054715595390817	0.0116375802398333	0.00436134396071756	0.0248100500777068	FALSE	binary	390174/253(390427)	0.327646211935716	0.0821066070106267	-0.627360153701447	0.796974448182188	0.359618469199777	0.128901827751845	-0.580574459743863	0.843779045250211	0.359623441738567	0.706244685144881	0.102328549367275	1.35320356668654	0.31647863257004	0.477470759136545	-0.151475017125086	1.14088845081408	0.326835417895796	0.0206441313938863	-0.703145034626152	0.744433508716743	0.365366456597012	0.190104879998454	-0.475327683905269	0.877112582425485	0.341789595364244	0.600316656978061	-0.00794234604844582	1.25014421809279	0.3182802800378	0.399984025812211	-0.228944363350351	1.06338594589061	0.326826758754352	0.201506879066976	-0.47333716069966	0.894525249053538	0.345620400761925	0.244342360811083	-0.421091511140259	0.931350858716541	0.341790139089772	0.41190565965077	-0.229878843057486	1.08368033016548	0.3321174106654	0.0200818058532744	FALSE
Ever had cancer pain	120002	120002	Categorical single	502	Online follow-up > Experience of pain	154	binary	21073/564(21637)	0.207966521044401	0.10762290916755	-0.0598658047935031	0.275582993061697	0.0855265302877549	0.0102035386457363	FALSE	binary	127030/3476(130506)	0.862991399436093	-0.000204221163100095	-0.00252321372986665	0.00211588932618044	0.00118336434619751	0.0433949231566223	FALSE	binary	129380/3532(132912)	0.287117738232455	0.050701644655305	-0.111877390786933	0.213363918957833	0.0829271016747654	-0.166312502752002	-0.340471030138841	0.00673720086439789	0.0885198127376137	-0.0622315885990438	-0.228450309606039	0.103699934099545	0.0846863298613282	-0.0861335443216971	-0.251518732642027	0.0790436510642968	0.0842816821034072	0.0460947839382593	-0.116339084078438	0.208625379545313	0.0828565765036619	-0.0294975212114322	-0.189221130797266	0.130575236757081	0.0815397837667755	0.0376879230328043	-0.12198466115514	0.197721401614937	0.0815170891018866	-0.0449556127049455	-0.205415478035483	0.115780829272032	0.0818963380437265	-0.00664482891709617	-0.168737805858216	0.155571414887364	0.0826894378645052	-0.0712101722489263	-0.235233812271707	0.0927413496236137	0.0836228256893909	-0.10826562876811	-0.276269157183653	0.0592661290230278	0.085547954013057	0.0178988582177698	FALSE
Visual changes develop slowly before or near the onset of headaches	120066	120066	Categorical single	1021	Online follow-up > Experience of pain	154	binary	485/2264(2749)	0.20797114687051	-0.126103258740055	-0.322787479414724	0.0701615512636579	0.100198208597422	0.0102068644406013	FALSE	binary	2963/13984(16947)	0.335537026785522	0.00134305964767325	-0.00139055149330764	0.0040765010843854	0.00139458806159854	0.0177041961664652	FALSE	binary	3005/14221(17226)	0.9577263938088	0.0927191063109537	-0.102371884835247	0.288094989451477	0.0995662954642065	0.0759107949399574	-0.120750261902964	0.272980661655114	0.100397944949379	0.0847674480480237	-0.109194983443878	0.278909033446162	0.0989644131037618	0.116126206281008	-0.0775624582349027	0.31000019628573	0.0988261478388766	0.0594336239002747	-0.134969062757748	0.254027184652861	0.0991920279526253	0.0773184467460002	-0.110546467826832	0.264832128342503	0.0957222436480447	0.0770516183461487	-0.11426724062096	0.268310181760106	0.0975565289068464	-0.00477243759439533	-0.191790410291664	0.181760428214043	0.0952572123781686	0.0879330597127684	-0.105604430576168	0.281616472484078	0.0987393773307764	0.134198805546169	-0.0591445609797669	0.327713823232697	0.0986465323732431	0.126645675968253	-0.0695684969772258	0.323280782273542	0.100172771471239	0.0483223238111903	FALSE
Treatment/medication code: sertraline	20003	20003.1140867878	Categorical multiple	4	UK Biobank Assessment Centre > Verbal interview > Medications	100075	binary	63798/245(64043)	0.208049184402795	-0.161599936556422	-0.415001094318069	0.0898237886991138	0.128609487060559	0.0102101902354663	FALSE	binary	381443/1580(383023)	0.174580236232602	0.00235177212560769	-0.00104285629924677	0.00575125807569948	0.00173299126853891	0.00993351752719738	FALSE	binary	388522/1616(390138)	0.380208670281921	0.0992212039454648	-0.158762855640921	0.358157945033143	0.131685048030164	0.0291167426176194	-0.23753141213591	0.295333812310429	0.135734785700179	0.215786770864944	-0.0347122236106219	0.468404202990213	0.12817761557605	0.246026726854238	0.000150456708898034	0.494725031904239	0.126006501640342	0.0764856640422302	-0.183199142241379	0.336854351900709	0.132480802252087	0.181359373120293	-0.0637276263780094	0.429385464130545	0.125634809139978	0.222038235279217	-0.0238320078107359	0.470730643556122	0.126003408859308	0.302938176007353	0.0640414868143482	0.545698355126051	0.122722359207719	0.161791268050753	-0.0886938278647261	0.414395021042162	0.128170426792548	0.207269688918671	-0.0402057760934121	0.457324059763135	0.126757616651275	0.16277154749742	-0.0886292711404785	0.416150600861748	0.128600207088669	0.0228531431821165	FALSE
Operative procedures - OPCS4: W16.4 Osteotomy and internal fixation NEC	41272	41272.W164	Categorical multiple	240	Health-related outcomes > Hospital inpatient > Summary Operations	2005	binary	63958/117(64075)	0.208172459488827	-0.234022124633103	-0.603747816511141	0.129982532100612	0.186645866665678	0.0102135160303313	FALSE	binary	382575/734(383309)	0.265451947274525	0.00282811517836783	-0.00214785066334235	0.00781548082030093	0.00254099161572608	0.0143066827836298	FALSE	binary	389676/751(390427)	0.432787516122441	-0.00635399740129409	-0.398294953077407	0.385083068307923	0.199205766828571	0.193402198406762	-0.182836278975336	0.572679851287933	0.192163352735008	0.252737415406139	-0.112627368043853	0.623524619603537	0.187264261774625	0.175485531410988	-0.192750649519712	0.548517702967991	0.188558781037603	0.109443444951637	-0.270335947642989	0.491471594365685	0.193754057394487	0.0998244060472924	-0.268401085776683	0.472846176770002	0.188553182249536	0.440245048909152	0.0959495469743277	0.794425482361443	0.17772336793676	0.164066145720148	-0.198550670919363	0.532695316113899	0.186022220882169	0.0874661971660286	-0.288751508944344	0.466723436479221	0.192152468559698	0.271341668799636	-0.0874648150446729	0.636980729006426	0.184300932233709	0.233337644561038	-0.130640075875016	0.603037070558261	0.186637829279986	0.025405748282952	FALSE
Operative procedures - secondary OPCS4: Z29.9 Bowel NEC	41210	41210.Z299	Categorical multiple	240	Health-related outcomes > Hospital inpatient > Summary Operations	2005	binary	64060/15(64075)	0.208194315075245	-0.669814593155288	-1.83635005630105	0.36494641734024	0.547773430897713	0.0102168418251962	FALSE	binary	383220/89(383309)	0.984737968317327	-0.000139203366863134	-0.0144092556032843	0.0141758223836258	0.00727684789495966	0.0492380417889829	FALSE	binary	390334/93(390427)	0.364427397275673	0.70878583141248	-0.325959640136846	1.87530903406818	0.547769963513472	0.250529270661372	-0.949641064636001	1.49474940781458	0.605572356810467	0.483301173836757	-0.614531930146898	1.68017093977017	0.570132505065836	0.14754290364103	-1.05262147180537	1.39175751435612	0.605567400919395	0.606858905996151	-0.456095907899369	1.78706892478048	0.557820745224757	0.67940149327204	-0.33205447108073	1.8344761802236	0.539406861792161	-0.281667848383856	-1.67805601959089	1.04801167228126	0.670778632028846	0.228903799805978	-0.913176907870858	1.44652921216252	0.585579103840872	0.916094407121927	-0.0591291195999605	2.05309180516594	0.526282706311434	-0.270819906281537	-1.66720859449297	1.05886027015053	0.670783915296211	0.670776915447492	-0.363964930911874	1.83729724807397	0.547768198016844	0.022026335360252	FALSE
Operative procedures - OPCS4: Z29.9 Bowel NEC	41272	41272.Z299	Categorical multiple	240	Health-related outcomes > Hospital inpatient > Summary Operations	2005	binary	64060/15(64075)	0.208194315075245	-0.669814593155288	-1.83635005630105	0.36494641734024	0.547773430897713	0.0102201676200612	FALSE	binary	383220/89(383309)	0.984737968317327	-0.000139203366863134	-0.0144092556032843	0.0141758223836258	0.00727684789495966	0.0492402003108272	FALSE	binary	390334/93(390427)	0.364427397275673	0.70878583141248	-0.325959640136846	1.87530903406818	0.547769963513472	0.250529270661372	-0.949641064636001	1.49474940781458	0.605572356810467	0.483301173836757	-0.614531930146898	1.68017093977017	0.570132505065836	0.14754290364103	-1.05262147180537	1.39175751435612	0.605567400919395	0.606858905996151	-0.456095907899369	1.78706892478048	0.557820745224757	0.67940149327204	-0.33205447108073	1.8344761802236	0.539406861792161	-0.281667848383856	-1.67805601959089	1.04801167228126	0.670778632028846	0.228903799805978	-0.913176907870858	1.44652921216252	0.585579103840872	0.916094407121927	-0.0591291195999605	2.05309180516594	0.526282706311434	-0.270819906281537	-1.66720859449297	1.05886027015053	0.670783915296211	0.670776915447492	-0.363964930911874	1.83729724807397	0.547768198016844	0.022028522682532	FALSE
Operative procedures - secondary OPCS4: B29.2 Reconstruction of breast using local flap of skin NEC	41210	41210.B292	Categorical multiple	240	Health-related outcomes > Hospital inpatient > Summary Operations	2005	binary	64038/37(64075)	0.208252470911249	0.417575514895609	-0.231361675553649	1.09396026690901	0.335045136931376	0.0102234934149262	FALSE	binary	383132/177(383309)	0.425339300339427	-0.00411554892446159	-0.0142514557616086	0.00600826040747435	0.00516290303416614	0.0221011051631843	FALSE	binary	390249/178(390427)	0.823668256442801	-0.597209892112167	-1.33291856804182	0.0894343443623586	0.359037141412463	-0.322988979267778	-0.999341205093364	0.325913814575072	0.335027309608619	-0.446232363642894	-1.13985678891515	0.213769398167345	0.342055276123214	-0.564623821185049	-1.27785464079064	0.107858115823871	0.349991100118086	-0.442112965054442	-1.13574092092478	0.217892639257836	0.342057207291547	-0.570710957758275	-1.26432437065173	0.0892785780528842	0.342049195337612	-0.20857644653388	-0.832262414522397	0.405831476452566	0.313370463254532	-0.635963692182738	-1.34918535566049	0.0365079934006632	0.349986017076603	-0.428009446919128	-1.10434555213678	0.220875820668237	0.335018507209383	-0.650815764626351	-1.38651456219199	0.0358172015146489	0.359031599675069	-0.414455071939479	-1.09079976659597	0.234439468316511	0.335023181464402	0.0428408941773481	FALSE
Operative procedures - OPCS4: C73.3 Capsulotomy of posterior lens capsule	41272	41272.C733	Categorical multiple	240	Health-related outcomes > Hospital inpatient > Summary Operations	2005	binary	63425/650(64075)	0.208312886755356	0.0995023627953834	-0.0554835697218422	0.254799329090007	0.0791170374440487	0.0102268192097911	FALSE	binary	379607/3702(383309)	0.599684547445562	-0.000596341741798747	-0.00282281367173477	0.00163100384172685	0.00113613462708708	0.030551718183388	FALSE	binary	386645/3782(390427)	0.0317249577551888	-0.19446588035034	-0.35571190585963	-0.0341100270351798	0.0819998457566816	0.0145781446535927	-0.139913792571036	0.16884798401131	0.0787295105617245	-0.112302714694683	-0.269625065459661	0.0445182555368146	0.0801002121780857	-0.0445420268741298	-0.197115463627659	0.107986745826553	0.0777971980143578	-0.245155887501702	-0.409068816089509	-0.0824027597105887	0.0832895306981321	-0.192771073635155	-0.348756869194619	-0.0371625474112181	0.0794508406516203	-0.0610038029265275	-0.213211455337014	0.0911927218734196	0.0776193610836761	-0.053555952875992	-0.203404740588771	0.0965013478632629	0.0764734402300745	-0.0447434188592168	-0.197434359308946	0.10789168367797	0.0778542133472818	-0.117107144361995	-0.27204870209479	0.0375616113084005	0.0789455383336207	-0.0993111771801451	-0.2546664039273	0.0557328081708699	0.0791465096904728	0.00267290782623912	FALSE
Concentration of Large HDL Particles	23558	23558	Continuous		Biological samples > Blood assays > NMR metabolomics	220	cont	15153	0.208321363715162	-0.0180691389931775	-0.0462217316361173	0.0100834536497623	0.0143626839834617	0.0102301450046561	FALSE	cont	90895	0.774639012793057	5.77733811189741e-05	-0.000337730965899193	0.000453277728137141	0.000201788952930456	0.0390282334657227	FALSE	cont	92555	0.569684377340369	0.0186056949782014	-0.00983018819263361	0.0470415781490365	0.014508180495078	-0.00085823641068215	-0.0297325274362224	0.0280160546148581	0.0147318591565885	0.0113078956907891	-0.0170252702024378	0.0396410615840159	0.0144557734432361	0.00458228806431665	-0.0236291026979238	0.0327936788265571	0.0143936429453174	0.0306430373757101	0.00224141100205882	0.0590446637493613	0.014490702444766	0.0129195184664426	-0.0146481662944058	0.040487203227291	0.0140652197766803	0.016469974717232	-0.0114713192286947	0.0444112686631587	0.0142558377173706	0.0216743138408095	-0.00591884965997779	0.0492674773415968	0.014078219202638	0.0130668071123881	-0.0150091858409667	0.0411428000657428	0.0143245620647219	0.0023866054007214	-0.0255664764218085	0.0303396872232513	0.0142618519719793	0.0180677034269599	-0.0101581042637988	0.0462935111177186	0.014400998560048	0.031993962990507	FALSE
Operative procedures - main OPCS4: B14.4 Partial parathyroidectomy NEC	41200	41200.B144	Categorical multiple	240	Health-related outcomes > Hospital inpatient > Summary Operations	2005	binary	64016/59(64075)	0.208345313528282	0.329657149354905	-0.183142108599601	0.85610479988193	0.263632453923127	0.0102334707995211	FALSE	binary	382926/383(383309)	0.283271271466988	-0.00376530736006796	-0.0106485650211847	0.00311394800694224	0.00350916362222717	0.0151959937834571	FALSE	binary	390038/389(390427)	0.3808712146255	0.100345550162951	-0.366213974196641	0.569975417438885	0.237749111139477	-0.203542881831597	-0.723129763810225	0.304379004697865	0.260693396325257	0.0671213371480576	-0.403045505588135	0.539392113789622	0.239321765307263	-0.304097016535899	-0.823667563876008	0.203807804896246	0.260684609068461	0.103119146003655	-0.363442031935278	0.572750655459304	0.237749965913019	-0.106914698869569	-0.584856954755175	0.371027708748126	0.242704773631497	-0.00215428078422836	-0.472309378604228	0.470104853226618	0.239315693979671	-0.202865391078641	-0.69415901625732	0.28476111991682	0.248495913555408	-0.346728284089199	-0.873144188348191	0.166036974815978	0.263619234583578	0.166087652688181	-0.284760925274023	0.624146166029077	0.230877249479287	-0.329959394605897	-0.856377718249358	0.182808430167845	0.263620570613167	0.0228750164049171	FALSE
Date D70 first reported (agranulocytosis)	130660	130660	Date			2403	binary	63141/934(64075)	0.208388302594828	-0.0830573639801685	-0.212714108635508	0.0463204862547018	0.0660591348087041	0.0102367965943861	FALSE	binary	377727/5582(383309)	0.0561995014539934	0.0017693606927018	-4.67611000003676e-05	0.00358669726941645	0.000926885433317742	0.00407528924192713	FALSE	binary	384735/5692(390427)	0.197466446272838	0.0176992175813434	-0.115071392681355	0.150469891726889	0.0677173075160491	-0.110844565698785	-0.250119801352983	0.0278767502616909	0.0708909914613613	0.0504408027668646	-0.0810608948910158	0.18204786999363	0.0670974325837951	0.114096140910567	-0.0139144288915082	0.242495515323864	0.0653902475499929	0.0421172138145239	-0.0899741489616747	0.174265433846508	0.0673856027513573	0.0284338862787003	-0.0999611237220452	0.157183955226431	0.0655775491034275	0.0739665292488988	-0.0545140209445661	0.202796988765026	0.0656198708906698	0.0634526520316194	-0.0637664176766393	0.191121418475227	0.0650022825342625	0.0543722932908791	-0.0753838264669171	0.184375331675989	0.0662437880127338	0.069679655430491	-0.059302192032238	0.198971191968493	0.0658651391361435	0.0829508329886958	-0.0464245221591035	0.212604841260644	0.0660578151229802	0.012940198608863	FALSE
Corneal resistance factor (left)	5265	5265	Continuous		UK Biobank Assessment Centre > Physical measures > Eye measures > Intraocular pressure	100015	cont	14772	0.208597851152996	-0.0206326477537278	-0.0527990067093423	0.0115337112018866	0.0164103641204785	0.010240122389251	FALSE	cont	88333	0.0304878574163217	0.00049797758663748	4.68783238502202e-05	0.000949076849424739	0.000230153760463145	0.00241754446554999	FALSE	cont	89921	0.176896533739464	0.00351996327470114	-0.028961971309751	0.0360018978591533	0.0165724970232668	-0.0188664971579422	-0.0516608198724945	0.0139278255566101	0.0167318795053271	0.00251207930515923	-0.030138079332156	0.0351622379424745	0.0166583260433354	0.028309450728553	-0.00377763349262597	0.0603965349497319	0.016371041766562	0.00968417597948136	-0.0227190520225019	0.0420874039814646	0.0165323404063545	0.0261057086300693	-0.00538142245388371	0.0575928397140223	0.0160649417233233	0.0160987435135455	-0.0157955990717467	0.0479930860988378	0.0162727037141074	0.0251415904817665	-0.00641195381851817	0.0566951347820511	0.0160988261838409	0.0196863358800645	-0.0123255216066304	0.0516981933667594	0.0163326605910176	0.00866291620492571	-0.0232946481405197	0.0406204805503711	0.0163049598726567	0.020431008021359	-0.0117327487327169	0.0525947647754349	0.0164101605979819	0.0117021741983464	FALSE
Volume of G-pariet-inf-Angular (left hemisphere)	27501	27501	Continuous		UK Biobank Assessment Centre > Imaging > Brain MRI > T1 structural brain MRI > Freesurfer a2009s	197	cont	5961	0.208624511850657	0.0307858429185124	-0.0172257223693221	0.0787974082063468	0.0244911694998378	0.010243448184116	FALSE	cont	35529	0.205663115494046	0.000433939717070525	-0.000238141690945673	0.00110602112508672	0.000342893295483048	0.0113667760317734	FALSE	cont	36160	0.708079227652001	-0.0476222890889236	-0.0961661504648585	0.000921572287011341	0.0247669019671843	-0.0381516113478034	-0.0872269558016365	0.0109237331060297	0.0250380627054202	-0.024329674770294	-0.0723789430141287	0.0237195934735406	0.0245145623454656	-0.0125455122025296	-0.0602092072967818	0.0351181828917226	0.0243178443233261	-0.0372224815105657	-0.0856406576979254	0.011195694676794	0.0247027778399324	-0.0253973239744692	-0.0720956591449361	0.0213010111959977	0.0238253211923316	-0.0159766723157356	-0.0631909851578199	0.0312376405263487	0.0240885711285334	-0.0148087267915139	-0.0619473881808413	0.0323299345978135	0.0240499740317842	-0.0154615262417176	-0.0631818381242447	0.0322587856408096	0.0243467300033103	0.000402325937467625	-0.0470952874378	0.0478999393127353	0.0242331100328094	-0.0303498581364768	-0.0781611878378159	0.0174614715648623	0.0243931669642748	0.0380615949954066	FALSE
Operative procedures - main OPCS4: T62.4 Aspiration of bursa	41200	41200.T624	Categorical multiple	240	Health-related outcomes > Hospital inpatient > Summary Operations	2005	binary	64058/17(64075)	0.20865913064061	0.623657483190165	-0.342854505407242	1.6895838440355	0.507633066791483	0.010246773978981	FALSE	binary	383194/115(383309)	0.0402022026724226	-0.0131619878484159	-0.0258723963346091	-0.00058711781486959	0.00643936296248502	0.00303272319115869	FALSE	binary	390310/117(390427)	0.161754098056692	0.184409610954827	-0.620548565863639	1.00756490373335	0.409760039847313	0.239783755926669	-0.56517917676033	1.06294363420682	0.409762517659186	-0.0771592908090054	-0.952864587254566	0.786694351538124	0.437008983408732	-1.04505069078216	-2.32842422487029	0.028171976753009	0.583738042508487	-0.296530477059077	-1.24567948689446	0.608100084631797	0.464727269086887	0.060053472923572	-0.744893260125415	0.883197824173044	0.40975388116027	0.110207987879226	-0.694740222929651	0.933353725031239	0.409754782954979	-0.423871123733082	-1.3730082640777	0.480746377351585	0.464718260931199	0.128720541210682	-0.676232084428692	0.951870514239935	0.409757096957621	-0.838822241345562	-1.99393702572139	0.172685804506474	0.539352331258027	-0.625590650804572	-1.69147917697326	0.340874111184246	0.507556971868031	0.0108206833194803	FALSE
Operative procedures - OPCS4: B16.3 Exploration of parathyroid gland	41272	41272.B163	Categorical multiple	240	Health-related outcomes > Hospital inpatient > Summary Operations	2005	binary	64065/10(64075)	0.208672985505256	-0.830996096702544	-2.36588725798691	0.449305524994653	0.690146498051126	0.010250099773846	FALSE	binary	383261/48(383309)	0.473649077606214	-0.00710153598448107	-0.0266858630388998	0.0123456086801988	0.00991811831992425	0.0243805042307028	FALSE	binary	390377/50(390427)	0.0742653981337321	0.527841709037918	-0.877321983161943	2.11226052148	0.730382925420979	1.04562248339782	-0.195064737110288	2.56426136731711	0.677097825220522	0.0106229115975167	-1.67651982600782	1.69776574298972	0.816573863068189	-14.1884255172656	-143.270763117727	4.90565806791413	414.665767490428	0.530831193948337	-0.874336203760428	2.11525298808632	0.730384834154648	0.746040043418156	-0.534268850161898	2.28093593074435	0.690164153054602	-0.0595176827521195	-1.74665339049851	1.62761802716647	0.816569654436945	-0.111151651124999	-1.79828426464111	1.57598095271168	0.816567810434588	0.251155616158055	-1.26115599292303	1.87604532625184	0.763845011744808	-0.449916899449141	-2.47714483865191	1.34787504388652	0.912936737643621	0.828849847773781	-0.451446618916186	2.36373691833035	0.690158229680473	0.00550767750120303	FALSE
Green tea intake	100420	100420	Categorical single	100007	Online follow-up > Diet by 24-hour recall > Hot/cold beverages yesterday	100104	ordcat	9677	0.208754410997479	0.116631478261364	-0.065231511796769	0.298819912427002	0.0928168848168839	0.0102534255687109	FALSE	ordcat	58201	0.411311461520417	0.00105241152539823	-0.0014575852333254	0.00356049083388428	0.00128097255562068	0.0213909514764289	FALSE	ordcat	59287	0.0531279423764134	-0.0216273058013539	-0.202363490957992	0.159712045586349	0.0923370176522989	-0.164560421576423	-0.361010072507289	0.016226024307542	0.096070772535808	-0.0844883630634289	-0.271780229836242	0.0973216263722777	0.0940477261835206	-0.00218351270514845	-0.184341763396501	0.171982231991018	0.0907220061994258	-0.0715098264562166	-0.254524698072734	0.108679659555183	0.0926318475561416	-0.0557221402554938	-0.235583954352874	0.117063678700646	0.0898463341696697	0.120710985231074	-0.053648844642777	0.290943172802237	0.0879452143599456	0.113200250815537	-0.0592835021315343	0.28122655189814	0.086786870082714	0.0063053516283631	-0.173051827395603	0.18052269097219	0.0901796820230497	0.0104098248627111	-0.168403204295896	0.183547049951936	0.0896949976848762	-0.116481141087484	-0.298394822236262	0.0659233019697043	0.0929164420032068	0.0041755982326436	FALSE
Operative procedures - main OPCS4: A62.4 Primary microsurgical repair of peripheral nerve NEC	41200	41200.A624	Categorical multiple	240	Health-related outcomes > Hospital inpatient > Summary Operations	2005	binary	64040/35(64075)	0.20880182185225	0.42925435833468	-0.238396719345724	1.127741618803	0.345124355364437	0.0102567513635759	FALSE	binary	383082/227(383309)	0.0798534520634486	-0.00798292266285784	-0.0169494886849343	0.000949633513898955	0.00456222800180458	0.00534018304265239	FALSE	binary	390194/233(390427)	0.587916807427796	0.301388662579803	-0.260797663126287	0.878946515772507	0.288802087662575	-0.266211790131495	-0.94751008819027	0.390422316041673	0.338166213387733	-0.318033189258276	-0.999328019547763	0.338597256522823	0.338162589306603	0.0128036007771189	-0.588462629055279	0.616867887303564	0.305194667536575	0.0175317131908667	-0.592207860711859	0.627271291406377	0.308724118963316	-0.212287628503634	-0.841338194533606	0.410278843888339	0.316728737066734	-0.0576082411452774	-0.667337670335569	0.55212122862346	0.30871844448668	-0.0127705733617244	-0.606233554270232	0.586044227401599	0.301936265352805	-0.378353892263543	-1.05964082173172	0.278267901493324	0.338155777281519	-0.150229533852226	-0.779285282810103	0.472342184780563	0.316732319495699	-0.427174526498122	-1.12562140547358	0.240432064024511	0.345121893320026	0.0328229581346516	FALSE
Date F03 first reported (unspecified dementia)	130842	130842	Date		Health-related outcomes > First occurrences > Mental and behavioural disorders	2405	binary	63587/488(64075)	0.208848443435025	-0.114956511229519	-0.294864218762799	0.0642708970423624	0.0915590065565238	0.0102600771584409	FALSE	binary	380527/2782(383309)	0.762811541987824	0.000395870422550021	-0.00217451807585022	0.00296801061837388	0.00131179973211994	0.0384886030046624	FALSE	binary	387589/2838(390427)	0.0689589969846177	0.0669464198291762	-0.116545294877537	0.250648396531309	0.0936107422433136	0.134596560151687	-0.0483483499373376	0.317818389695397	0.0933493810794261	-0.126378048894143	-0.319180861433423	0.0655535440138472	0.098075605443121	0.00502217602803117	-0.178627575160737	0.188859516562645	0.0936853509134557	-0.0131620604222635	-0.200940423303931	0.17433620782197	0.0956683823357655	0.045412834596841	-0.133800393676142	0.225306820063453	0.0915517589084253	-0.0138081286522063	-0.197047695659563	0.169663754231179	0.0934878549173818	-0.144165946825242	-0.330932987686819	0.0424254826961443	0.0951798948717663	0.0965229013636577	-0.0834211436535478	0.277071849019479	0.0919046968251563	0.0396457269175143	-0.141706296689567	0.221443571241085	0.0925811286594379	0.114635024631798	-0.0646371429159819	0.294587200317989	0.0915817006539552	0.0051620805809528	FALSE
Operative procedures - main OPCS4: G24.3 Antireflux fundoplication using abdominal approach	41200	41200.G243	Categorical multiple	240	Health-related outcomes > Hospital inpatient > Summary Operations	2005	binary	63938/137(64075)	0.20927525467523	0.215224271390706	-0.120569910575954	0.554606325259412	0.171835117323386	0.0102634029533058	FALSE	binary	382482/827(383309)	0.078809646398326	-0.00419867814990656	-0.00888332237789139	0.000483407158281377	0.0023889711739567	0.00528621999654637	FALSE	binary	389584/843(390427)	0.126800005805138	0.0137979171906219	-0.307331666340938	0.33492748932418	0.163495485398703	0.0673603398814967	-0.253779164211259	0.38849984483778	0.163500584085997	-0.0417275690314085	-0.367839227964463	0.283420375179562	0.165776566589643	0.0418489408953817	-0.272623805708984	0.357588458958045	0.160441316970273	-0.25819348290511	-0.606515393553998	0.0847236685494136	0.175901730794625	-0.302882558514629	-0.642239683039318	0.0328862601608068	0.171822168547591	-0.282687036852206	-0.625471112827238	0.0558184944029547	0.17338292104058	-0.235266447311207	-0.568332159952261	0.0954659786733614	0.168953185986485	0.072229362215448	-0.23923930775595	0.385530103485635	0.159061131982249	-0.0477533607848748	-0.368870563025662	0.273363837290531	0.163489126407712	-0.214764656298371	-0.554134868001644	0.121017542337114	0.171829026617083	0.00873616518657859	FALSE
Grey-white contrast in caudalmiddlefrontal (left hemisphere)	26992	26992	Continuous		UK Biobank Assessment Centre > Imaging > Brain MRI > T1 structural brain MRI > Freesurfer desikan gw	194	cont	5961	0.209328164374318	-0.0300348667847129	-0.0769477157835201	0.0168779822140942	0.0239307035640684	0.0102667287481708	FALSE	cont	35529	7.5887208345631e-06	0.00150518763897726	0.000846194292609355	0.00216418098534517	0.000336215817819569	5.82800897945087e-05	TRUE	cont	36160	0.00162799457192264	-0.0232829485989776	-0.0708786266373609	0.0243127294394057	0.0242831422681732	-0.0140667526338738	-0.0621835325529375	0.03405002728519	0.0245490065572494	0.0108097467905596	-0.0363009987597973	0.0579204923409165	0.0240357314720142	0.0146012104674157	-0.0321314931438039	0.0613339140786353	0.0238428558461222	-0.0100542240640254	-0.0575266718607249	0.0374182237326742	0.0242202706459193	0.0102099738523508	-0.0355762257350579	0.0559961734397595	0.0233599529268894	0.0328677101077334	-0.0134243888135398	0.0791598090290065	0.0236180609317317	0.0444713564029714	-0.00174656872811499	0.0906892815340578	0.0235802177330652	0.0701954177566778	0.0234072032250263	0.116983632288329	0.0238711773163448	0.0477604492990382	0.00119058341437754	0.0943303151836988	0.0237597766287725	0.0290146496604718	-0.0178628048837611	0.0758921042047046	0.0239167072470199	0.000395905332691719	FALSE
Sources of admission to hospital (recoded): Nursing home, residential care home, group home	41251	41251.7000	Categorical multiple	265	Health-related outcomes > Hospital inpatient > Summary Administration	2001	binary	63703/10(63713)	0.209434661134409	-0.829623740075703	-2.36448868423491	0.450641121314964	0.690137189340631	0.0102700545430358	FALSE	binary	381043/39(381082)	0.612717095052201	0.00557487325045674	-0.015988682131306	0.0274605706838385	0.0110304595494448	0.0311302020376446	FALSE	binary	388116/43(388159)	0.848752683320168	-0.384789644435803	-2.41199490706784	1.41297220131366	0.912854164659469	0.582334854522111	-0.822786299972251	2.16671915474173	0.730332267471919	-0.392065861121497	-2.41927037226199	1.40569507709792	0.912854948372713	-0.0330296656409494	-1.72013207249357	1.65407277980136	0.816514347108171	0.0267683602072106	-1.66034236540156	1.71387919363712	0.816520022645246	0.190875953605663	-1.32139831161458	1.8157329938218	0.763793660641426	0.231497932631046	-1.28076500128365	1.85634495134977	0.763787793673596	0.40109363457251	-1.004013025556	1.9854663181686	0.730324597642682	-0.031356499867158	-1.7184655407387	1.65575266719205	0.816518172816704	-0.449502778327867	-2.47670481855629	1.34825459777727	0.912840412630734	0.828654349182075	-0.451580794446376	2.36349849810769	0.690101402659324	0.0439083074500197	FALSE
Volume of GC-ML-DG-body (right hemisphere)	26655	26655	Continuous		UK Biobank Assessment Centre > Imaging > Brain MRI > T1 structural brain MRI > Freesurfer subsegmentation	191	cont	5961	0.209444937136135	-0.0301018954342052	-0.0771314953188013	0.0169277044503909	0.0239902593339328	0.0102733803379008	FALSE	cont	35529	0.944798152584441	-2.32873748696525e-05	-0.000682533211774289	0.000635958462034983	0.000336344637500019	0.047232774995683	FALSE	cont	36160	0.77744211387277	0.0214210891075776	-0.026205706382138	0.0690478845972933	0.0242990182789555	0.0128021606057147	-0.0353460774544894	0.0609503986659187	0.0245650563867358	-0.00260348206520339	-0.0497450280241754	0.0445380638937686	0.0240514457287523	0.00819066953104942	-0.0385725873297547	0.0549539263918535	0.0238584440032195	0.0082262591933011	-0.0392772254883599	0.0557297438749621	0.0242361055520314	-0.00992457631104944	-0.0557407103357027	0.0358915577136038	0.0233752253681758	0.00620315820707865	-0.0401192059020146	0.0525255223161719	0.0236335021207619	-0.0200174386720208	-0.0662655804970429	0.0262307031530013	0.0235956341806915	-0.00635375927114737	-0.05317256334472	0.0404650448024253	0.0238867839896605	0.00521195199840775	-0.0413883606745947	0.0518122646714102	0.02377531046973	0.0299003614120094	-0.0170077410181342	0.076808463842153	0.0239323436872275	0.0408832407366901	FALSE
Operative procedures - secondary OPCS4: Z69.9 Humerus NEC	41210	41210.Z699	Categorical multiple	240	Health-related outcomes > Hospital inpatient > Summary Operations	2005	binary	64046/29(64075)	0.209455117921981	-0.473486041278269	-1.2557371079691	0.262876827678618	0.382816717639679	0.0102767061327657	FALSE	binary	383104/205(383309)	0.582534218825799	-0.00263513367021344	-0.0120382266588269	0.00676904541184908	0.00479337703312173	0.0297379554481091	FALSE	binary	390216/211(390427)	0.111166697993789	0.391400207738855	-0.367569026639553	1.18728011721716	0.391718702093399	0.805677068030766	0.109664918549161	1.56318900620997	0.366640681125569	0.558681078631019	-0.167989312071559	1.33501958115461	0.378914272009602	0.206453541419429	-0.58110783635602	1.01935022982723	0.402945425899168	0.455629660586551	-0.291396852693523	1.24432399051623	0.386999329889403	0.753841476676627	0.0749597224809639	1.50070660587071	0.359728970886118	0.722071236599951	0.032227361756931	1.47575902458134	0.364155548848216	-0.10900535140449	-0.957141468204301	0.739130506049632	0.426376422286768	0.559890158858897	-0.15803436708655	1.33087795898376	0.375424523548401	0.0403500503206562	-0.784510446759086	0.875074966781489	0.417438123860433	0.470755991433422	-0.265560780721827	1.25296543589123	0.382751308839038	0.00773218426002887	FALSE
Operative procedures - OPCS4: Z69.9 Humerus NEC	41272	41272.Z699	Categorical multiple	240	Health-related outcomes > Hospital inpatient > Summary Operations	2005	binary	64046/29(64075)	0.209455117921981	-0.473486041278269	-1.2557371079691	0.262876827678618	0.382816717639679	0.0102800319276307	FALSE	binary	383104/205(383309)	0.582534218825799	-0.00263513367021344	-0.0120382266588269	0.00676904541184908	0.00479337703312173	0.0297401139699534	FALSE	binary	390216/211(390427)	0.111166697993789	0.391400207738855	-0.367569026639553	1.18728011721716	0.391718702093399	0.805677068030766	0.109664918549161	1.56318900620997	0.366640681125569	0.558681078631019	-0.167989312071559	1.33501958115461	0.378914272009602	0.206453541419429	-0.58110783635602	1.01935022982723	0.402945425899168	0.455629660586551	-0.291396852693523	1.24432399051623	0.386999329889403	0.753841476676627	0.0749597224809639	1.50070660587071	0.359728970886118	0.722071236599951	0.032227361756931	1.47575902458134	0.364155548848216	-0.10900535140449	-0.957141468204301	0.739130506049632	0.426376422286768	0.559890158858897	-0.15803436708655	1.33087795898376	0.375424523548401	0.0403500503206562	-0.784510446759086	0.875074966781489	0.417438123860433	0.470755991433422	-0.265560780721827	1.25296543589123	0.382751308839038	0.00773437158230894	FALSE
Job code at visit	20277	20277.3566	Categorical single	2	UK Biobank Assessment Centre > Verbal interview > Employment	100073	binary	41375/22(41397)	0.209463681401934	-0.545961828925497	-1.46393895500843	0.302165721536875	0.443366781126387	0.0102833577224957	FALSE	binary	249103/143(249246)	0.877051022851987	-0.00088877346212022	-0.0121510340259356	0.010395892944017	0.0057437435924582	0.0440597478846486	FALSE	binary	253647/145(253792)	0.516846235500405	0.497696353190196	-0.366531564093562	1.42462550525964	0.449499799733783	0.475521458480323	-0.407373401913296	1.41277012279778	0.456579691025288	0.657989975912604	-0.175993110498028	1.56801818011755	0.437947152213023	-0.0397517016480159	-1.03975847610908	0.960255108722577	0.500124149814226	0.637946664810801	-0.196027273006612	1.54796707629454	0.43794265057274	0.365100583946725	-0.499109956868597	1.29201471660538	0.449491164696579	0.568457752184563	-0.265508265439034	1.47847150719007	0.437938781576923	0.38061267113746	-0.483602338884092	1.30753065244355	0.449493381290626	0.438065204135652	-0.426153717375554	1.36498654935234	0.449495319965412	-0.343376466810154	-1.45455240642312	0.713042691942408	0.54017535177502	0.543888771986312	-0.304191735500397	1.46182515033292	0.443344314620541	0.0295026029135133	FALSE
Type of cancer: ICD10	40006	40006.C770	Categorical single	19	Health-related outcomes > Cancer register	100092	binary	64065/10(64075)	0.209469650820563	-0.829571041261256	-2.36444564879988	0.450708317409094	0.690150217235704	0.0102866835173607	FALSE	binary	383241/68(383309)	0.564073782639749	0.00480938777863346	-0.0115145232806585	0.021302719776448	0.00834872960979437	0.0288378518390606	FALSE	binary	390359/68(390427)	0.144611802871345	0.306809774333803	-1.20545727184151	1.93166034598114	0.763819607740439	0.359975935019255	-1.15229318529426	1.98482831495637	0.763820764712645	1.48205114899939	0.349805010618604	2.95504903918458	0.64058020948779	0.477602965130863	-0.927506474901579	2.06197822966701	0.730353973797883	0.717567773399661	-0.61501846914553	2.27344127906136	0.707169936588779	0.406736447613785	-0.998374144100754	1.99111267124436	0.730354559638161	0.63638560466989	-0.696191194913829	2.1922520339819	0.707165293741637	0.180259884307659	-1.33199984558917	1.80510403601501	0.763815494496836	-0.44133702620981	-2.46853924930127	1.35642222672755	0.912892434966649	1.05061249643159	-0.158958007042801	2.55639287224541	0.666729324978499	0.827079548250312	-0.453152948471234	2.36192121809316	0.690126653285794	0.0097904545255698	FALSE
Date O60 first reported (preterm delivery)	132244	132244	Date			2415	binary	63929/146(64075)	0.209474016330842	0.210205442305652	-0.117975497399257	0.541233538115731	0.16780989938532	0.0102900093122256	FALSE	binary	382559/750(383309)	0.358747037985791	-0.00231360839129443	-0.00725530855716063	0.00262840083323077	0.00252076427533625	0.0188158349162494	FALSE	binary	389662/765(390427)	0.226044006888824	-0.424104376540742	-0.781983324550668	-0.0745472316957383	0.18001707009525	-0.262694495248101	-0.610184371606889	0.0786197803423114	0.175302705323947	-0.27363147538689	-0.619165414691079	0.0661108112624079	0.174409226653736	-0.300028804346337	-0.64186761838273	0.0367432187940159	0.172721274693129	-0.160453341273271	-0.491135546540631	0.167367257960934	0.167628721348682	-0.0747093721057987	-0.387006305293656	0.238174323332945	0.159181171773772	-0.14512623380848	-0.467647136408241	0.176081407695761	0.163884236088284	-0.321760701864402	-0.660091979604474	0.0121837975944559	0.171116512603782	-0.353093299103963	-0.698545139070046	-0.0134388290439919	0.174365612832349	-0.494652787062784	-0.857166177375117	-0.141441046283018	0.182113312286677	-0.211770042098464	-0.542358050480338	0.115954975601922	0.167580004190547	0.014694431077475	FALSE
Operative procedures - OPCS4: W81.9 Unspecified other open operations on joint	41272	41272.W819	Categorical multiple	240	Health-related outcomes > Hospital inpatient > Summary Operations	2005	binary	64065/10(64075)	0.209500503182503	-0.829522901768267	-2.36440512229065	0.450766349350106	0.690146523000072	0.0102933351070906	FALSE	binary	383228/81(383309)	0.463673100272209	-0.00558766399684415	-0.0205981616900145	0.00937053846625838	0.00762705973088169	0.0238775686409946	FALSE	binary	390344/83(390427)	0.00428754342874172	0.865683177421015	-0.41453695414006	2.40051663231383	0.690122100464962	1.53489638730574	0.40266604935692	3.0078854014675	0.640574907474363	0.992999879963476	-0.24760499136573	2.51158341900459	0.677059935256383	1.06469968019346	-0.144853613382346	2.57046936747912	0.666722923781512	1.00344132956379	-0.237168611446343	2.52202830250287	0.67706228141021	-0.102588612783891	-1.78968299384337	1.58450582722987	0.816545139314174	1.04071078464349	-0.168840860582231	2.54647939166782	0.666722177728143	0.871134334191242	-0.369463077732864	2.38971284292838	0.677056492245993	-14.2731369999673	-166.831818777015	2.36207595760858	432.402063458027	0.935164962339394	-0.305436056953407	2.45374591872007	0.677058163394064	0.82715559786875	-0.45306169198104	2.3619870668726	0.690120757845556	0.000647447394899164	FALSE
Mean thickness of entorhinal (left hemisphere)	27086	27086	Continuous		UK Biobank Assessment Centre > Imaging > Brain MRI > T1 structural brain MRI > Freesurfer BA exvivo	195	cont	5961	0.20956566629283	-0.0321014752651983	-0.0822684059202929	0.0180654553898963	0.0255906424753007	0.0102966609019556	FALSE	cont	35529	0.0337884667298429	0.000763942190369537	5.84884455441456e-05	0.00146939593519493	0.000359919730688646	0.00260533586599896	FALSE	cont	36160	0.299355036355913	0.0191426123871144	-0.0318058326506548	0.0700910574248835	0.0259937118281333	-8.3176399714989e-05	-0.0515894311299002	0.0514230783304702	0.026278304309589	-0.00544417413823848	-0.0558735267451084	0.0449851784686314	0.0257288727530456	-0.0144819093190261	-0.0645065897003512	0.0355427710622989	0.0255224104516375	-0.000154821131250757	-0.0509713552591605	0.050661712996659	0.0259264113604679	0.0273960173639166	-0.0216154847158772	0.0764075194437104	0.0250054905577919	-0.0138094261136571	-0.0633624644309481	0.035743612203634	0.0252817803815846	0.0349508268623398	-0.014522812664382	0.0844244663890616	0.0252412714066781	0.0213075021991773	-0.0287765994404465	0.0713916038388012	0.0255527269620539	0.0389993838419752	-0.0108509880873308	0.0888497557712813	0.0254334789117715	0.0310419576490716	-0.0191376703085616	0.0812215856067048	0.0256014641429531	0.0186294238593114	FALSE
Operative procedures - secondary OPCS4: H34.1 Open excision of lesion of rectum	41210	41210.H341	Categorical multiple	240	Health-related outcomes > Hospital inpatient > Summary Operations	2005	binary	64065/10(64075)	0.209619418268959	-0.829311714925082	-2.36419284637812	0.450976027792638	0.690146335601508	0.0102999866968205	FALSE	binary	383274/35(383309)	0.106462308985813	0.0190264263581132	-0.00403105751183277	0.0430357240387155	0.0119415781175777	0.00662018649628734	FALSE	binary	390391/36(390427)	0.623682868451764	-1.08522588790514	-4.0917546008371	0.970347298183338	1.15473672222628	-0.341921753861253	-2.36912506256458	1.45583965671906	0.912920429569074	0.296506647153951	-1.21575825732212	1.92135527989501	0.763819886887144	-0.441900753623501	-2.4690999236649	1.35585545103549	0.9129175672068	0.0155025585675132	-1.67160564767833	1.70261077422978	0.816553728123519	-1.20993060920823	-4.21646321418284	0.845650348233927	1.15473570692435	-0.0600323467016727	-1.74713113424166	1.62706643637928	0.816548120393274	-0.109802880505323	-1.79690019955994	1.57729441364824	0.816547240293736	-0.0412394161526832	-1.72834291660782	1.6458641051889	0.816550931527913	0.242230206768432	-1.27003111095755	1.8670757627112	0.763817952123433	0.822595514929997	-0.457647884158869	2.35744480051812	0.690133254353956	0.0345334441576622	FALSE
Date L84 first reported (corns and callosities)	131810	131810	Date		Health-related outcomes > First occurrences > Skin and subcutaneous tissue disorders	2412	binary	63609/466(64075)	0.20962043904317	-0.116850676268439	-0.300088188620094	0.0656323684729193	0.093233997338278	0.0103033124916855	FALSE	binary	380441/2868(383309)	0.236588296397415	0.00152384763280538	-0.000999294865922897	0.00404923496316349	0.00128782915579318	0.0129101191504058	FALSE	binary	387510/2917(390427)	0.650946480005086	0.143269521807251	-0.0397684655697603	0.326999366961984	0.0935006487484617	0.0446015008061186	-0.145594507566466	0.234659068460768	0.0969336172254989	0.00717804691692463	-0.182054875406388	0.196383781168854	0.0964716106616587	0.162592868553213	-0.01731606826199	0.343546495157015	0.0919971165643524	0.117790792925371	-0.0665705440378889	0.302692436970384	0.0941358772342854	0.0274082518154022	-0.155221948107316	0.210772384214666	0.0933036338365081	0.0467920346288106	-0.137156880989344	0.231325565565709	0.0939371090230586	0.132407989259706	-0.0456048480650023	0.31167530193249	0.0910849053396093	0.140063460412326	-0.0406694793293624	0.32174810206585	0.0923930393915021	0.0957625162484931	-0.0865271215312452	0.27882693775116	0.0931406654932996	0.116681589127644	-0.0657960612267973	0.29991352866659	0.0932311995119865	0.0356599151318955	FALSE
Date E46 first reported (unspecified protein-energy malnutrition)	130762	130762	Date			2404	binary	63995/80(64075)	0.209768337858573	-0.282333924681913	-0.73271096832807	0.158169956805597	0.226333625915275	0.0103066382865505	FALSE	binary	382879/430(383309)	0.218670580092856	0.00407978328289002	-0.00241808370781658	0.010601714501079	0.00331998133414113	0.0119970644102918	FALSE	binary	389990/437(390427)	0.0108693348879888	0.0181031093728956	-0.459791174966895	0.495997459067502	0.24268133547799	0.0396674044898543	-0.442445163571456	0.520631827599766	0.244514399587367	-0.378326010079192	-0.919945476218204	0.145149912436003	0.270111696012078	0.311197253130265	-0.124708144879733	0.758141320797566	0.224307462727171	0.0797243260728191	-0.390382067510165	0.551935286501335	0.239291996326034	-0.453219568577702	-0.986921327685581	0.064676944462397	0.266731235368155	0.244863391547283	-0.195605261938024	0.695206553506144	0.226315803465826	0.0284219301122221	-0.43133812531557	0.493037529389776	0.234774707939809	-0.267257124912729	-0.780378353990807	0.236033800148096	0.25791039552803	0.277254366697054	-0.160888294801902	0.725866043127428	0.225292465277315	0.281633624099357	-0.158840609329145	0.731982136598973	0.226318625244389	0.0011417822301938	FALSE
Treatment/medication code: diprosalic ointment	20003	20003.1140882618	Categorical multiple	4	UK Biobank Assessment Centre > Verbal interview > Medications	100075	binary	64008/35(64043)	0.209844330507819	0.428236567630964	-0.239347106452855	1.12666244709117	0.345120089351251	0.0103099640814155	FALSE	binary	382869/154(383023)	0.149910128106303	-0.00796643923818121	-0.0188603896285476	0.00287715497056058	0.00553788724096142	0.00870963564151269	FALSE	binary	389978/160(390138)	0.135949725355292	-0.0325989581692692	-0.6515401353601	0.583262923816195	0.312550725430941	-0.895853884048332	-1.77280042818056	-0.119645509972063	0.415558982552949	-0.545316215299093	-1.28555062224009	0.148625615251665	0.361968359775116	-0.999794953177871	-1.87673382234361	-0.223596383862849	0.415554179137934	-0.626734674245775	-1.39284736540918	0.0832377007489033	0.372287111513114	-0.380617622112577	-1.04664326763207	0.266142272125535	0.331941279467137	-0.463807462786187	-1.16222888252847	0.203771173609059	0.345128073182476	-0.443301242091031	-1.12456087110337	0.213291158975291	0.33815736148714	-1.13796652985482	-2.06985679738057	-0.330280292083223	0.436511472135977	-0.454022992204787	-1.1524456391995	0.213556953987619	0.34512873878511	-0.427661392940035	-1.12608630890605	0.239921085616005	0.345129995705443	0.00933549149131633	FALSE
Operative procedures - OPCS4: U11.2 Doppler ultrasound of vessels of extremities	41272	41272.U112	Categorical multiple	240	Health-related outcomes > Hospital inpatient > Summary Operations	2005	binary	63965/110(64075)	0.209856502488843	0.240040313392139	-0.134873386864041	0.62011039320473	0.19202651692358	0.0103132898762804	FALSE	binary	382613/696(383309)	0.441750371160776	-0.002002564107531	-0.00710492805705732	0.00310149332806564	0.00260298989946302	0.0228457951994474	FALSE	binary	389715/712(390427)	0.729724942913399	0.0186456872320778	-0.337574858989138	0.374866314726239	0.181270279569041	-0.0160164896474027	-0.381077282958476	0.347165006449337	0.185268585379469	0.0764425101111415	-0.27359011617838	0.42777004274929	0.178465264771553	-0.233213634269072	-0.610892614148512	0.139832822580429	0.190953168112189	-0.176018690372515	-0.553708928143341	0.197039388603338	0.190959341777333	0.0201090355979974	-0.32436313568934	0.367020815197609	0.175938808105021	-0.108300826118636	-0.469642771676677	0.251952360778145	0.183586457996591	-0.0457816309574277	-0.39579177688926	0.305523533651934	0.178453590043627	0.0878279584566055	-0.256655312183245	0.434750647966103	0.175944535976074	-0.0800388005696757	-0.439619162751507	0.278828069357225	0.182790005978383	-0.240209052843187	-0.620260914320555	0.134685796194782	0.192020103085267	0.0389408985519927	FALSE
Date I24 first reported (other acute ischaemic heart diseases)	131304	131304	Date		Health-related outcomes > First occurrences > Circulatory system disorders	2409	binary	63466/609(64075)	0.209927272756656	-0.102482171943629	-0.263152422137059	0.0576817736327538	0.0818047162465996	0.0103166156711454	FALSE	binary	379726/3583(383309)	0.175052972827036	0.00156607822441004	-0.000697071022224127	0.00383105295572372	0.00115509313632898	0.00997021239854947	FALSE	binary	386774/3653(390427)	0.207089847613847	-0.0827694832724507	-0.25249636219977	0.0864768020753969	0.086424293636575	0.109258305689251	-0.0544340976737452	0.273100372868513	0.0835113082309343	0.0731060200549036	-0.0895851511638158	0.236045486264802	0.083026370816899	-0.0802387808637626	-0.247366231479987	0.0866777787919325	0.0851690198056435	0.113069800553244	-0.0485657252660473	0.275061163355306	0.082516026668281	0.0315245636202846	-0.12817892562772	0.191771250365352	0.0815794231773514	0.0442291862026748	-0.116722931726376	0.205601485826691	0.0821842082150782	0.000346295817036371	-0.160204919611885	0.161355370435723	0.0819895360043699	0.0653836646292083	-0.0957060142546566	0.226880910837882	0.0822510890277277	0.0884148897934479	-0.071200470743134	0.248584953079692	0.0815375069356313	0.102508187702793	-0.0576027149409765	0.2631257839816	0.081777747754168	0.0135723347478017	FALSE
Operative procedures - OPCS4: S30.4 Final inset of flap of skin to head or neck	41272	41272.S304	Categorical multiple	240	Health-related outcomes > Hospital inpatient > Summary Operations	2005	binary	64065/10(64075)	0.209945018979822	-0.828706931308243	-2.36355520830972	0.451534440988321	0.690129154340277	0.0103199414660104	FALSE	binary	383258/51(383309)	0.116436953644796	-0.0151382270059873	-0.0343944099436813	0.00375002030651069	0.0096944714920844	0.00709721982386462	FALSE	binary	390373/54(390427)	0.0953535968539599	1.22606914789082	0.0414762594567403	2.72140357942953	0.658351582629475	-0.332723167338116	-2.35993113215421	1.46504422301308	0.912923885760483	0.302066967510457	-1.21020298643582	1.92692007877285	0.763822830382411	0.66087970820809	-0.671703748202411	2.21675114730409	0.707170149402099	0.315935659815934	-1.19634011532323	1.94079391257199	0.76382601773028	0.88383294105685	-0.356799040260945	2.40243432877553	0.67707275877274	-0.0563928676158153	-1.74349572598343	1.63071001684986	0.816550739222117	0.17809681449008	-1.33416599040026	1.80294364224135	0.763818926224198	-1.12937113327974	-4.13590139583439	0.926205275121474	1.15473799276628	-0.451325303755238	-2.47852706546049	1.34643419225366	0.912919586679185	0.827756233326644	-0.452481958011266	2.36260185709674	0.690130942654626	0.00673913994487948	FALSE
Treatment/medication code: trospium	20003	20003.1141171496	Categorical multiple	4	UK Biobank Assessment Centre > Verbal interview > Medications	100075	binary	64014/29(64043)	0.209964953063075	-0.472975626701385	-1.25524590828076	0.26340870392443	0.382827356491691	0.0103232672608753	FALSE	binary	382867/156(383023)	0.0607936117282764	0.0103643676914917	-0.000468009911057894	0.0213241369205725	0.00555255844938753	0.00437748230012088	FALSE	binary	389979/159(390138)	0.630133784018844	-0.0764061092159675	-0.952092308631564	0.787427820249815	0.437029244741131	-0.0269061733616163	-0.902597089644168	0.836932576216949	0.437031845047569	0.253588095071519	-0.534021072693635	1.06652988996378	0.403017083483154	-0.234543709022332	-1.14323956015785	0.647793552389908	0.449558384526841	-0.0716079476003915	-0.947296704807151	0.79222864212193	0.437030641494277	0.067042463393995	-0.737891579584834	0.890174929191058	0.409775695182956	0.0287827191800337	-0.796116912148562	0.863545957302285	0.417521736758212	0.488017173860309	-0.229945410407195	1.25903826191924	0.375485243280923	0.458804473885586	-0.277560973438559	1.24105747332993	0.382817499636728	0.195723603948209	-0.591879219734614	1.00865941347139	0.403013800170777	0.473153196932309	-0.263210811224978	1.2554048826732	0.382816773492627	0.0347893608644298	FALSE
Operative procedures - main OPCS4: Q17.4 Endoscopic destruction of lesion of uterus NEC	41200	41200.Q174	Categorical multiple	240	Health-related outcomes > Hospital inpatient > Summary Operations	2005	binary	63981/94(64075)	0.209987050559472	-0.260673800837876	-0.675885459834328	0.146223373480436	0.208993231997101	0.0103265930557403	FALSE	binary	382724/585(383309)	0.609439698292782	-0.00145258268066874	-0.00702518563430221	0.00412304781587405	0.00284306908991967	0.0309920566396132	FALSE	binary	389835/592(390427)	0.687180649600151	0.342642302836976	-0.0606457992675414	0.755096132995263	0.207383713280424	0.132562056769004	-0.299222868957141	0.566587241977846	0.220023656673515	0.272376905320065	-0.138292424965784	0.690451740472671	0.210668399901117	0.386190192621766	-0.00910036975142363	0.792522755654024	0.203814990293819	0.188754446814687	-0.230409612245649	0.613268110906819	0.214439071683512	0.099157003285515	-0.315562973703816	0.520296882075825	0.212464897201677	0.0320996953016551	-0.396918160417646	0.464036858351888	0.218798574374273	0.159166014445862	-0.251466463527675	0.577205341699059	0.210649749908398	0.0489863683132595	-0.380035982471142	0.480928009062778	0.218800889664456	0.141043419000313	-0.278102242294798	0.56553942806309	0.21442977627066	0.261743204237373	-0.145099315834715	0.676904179978924	0.20896561418478	0.0371647928605801	FALSE
Number of night shifts worked monthly during mixed shift periods	22643	22643	Integer		Online follow-up > Work environment > Employment history	130	cont	3506	0.210005770018312	0.0420750886505708	-0.0237635685125642	0.107913745813706	0.0335801589186233	0.0103299188506053	FALSE	cont	20881	0.341001281259674	-0.000450750139621248	-0.00137869676185387	0.000477196482611369	0.000473423405216823	0.0179696943533069	FALSE	cont	21253	0.793424826102806	-0.0392532400214031	-0.106590633904377	0.028084153861571	0.034354486615711	-0.0151499131973243	-0.0838317583099514	0.0535319319153028	0.0350404046340837	-0.0296279679970929	-0.0965678059687985	0.0373118699746128	0.0341516597992113	-0.0215695349691269	-0.0877699695385658	0.044630899600312	0.0337744277321234	0.00525368364384707	-0.0618171678471402	0.0723245351348343	0.0342185008504474	0.00233480472490132	-0.0620520268235704	0.066721636273373	0.0328491557975085	-0.0408943095384931	-0.106452599529458	0.0246639804524717	0.0334468155978481	-0.00576152568508138	-0.070508800111962	0.0589857487417993	0.033033048124312	-0.0106721787544295	-0.0767627065862745	0.0554183490774154	0.0337183550312374	-0.0454617461625906	-0.110666113622294	0.0197426212971132	0.0332662498503181	-0.0424711478542598	-0.108516016445221	0.0235737207367019	0.0336950603996908	0.0416159937005118	FALSE
Treatment/medication code: indivina 1mg/2.5mg tablet	20003	20003.1141172436	Categorical multiple	4	UK Biobank Assessment Centre > Verbal interview > Medications	100075	binary	64028/15(64043)	0.210053124543353	-0.667231182915764	-1.83388120111847	0.36767409754172	0.547860054635876	0.0103332446454703	FALSE	binary	382907/116(383023)	0.249624425546831	0.00736709312555074	-0.00516138959375979	0.0200263793391838	0.00641512768834589	0.0135533586599896	FALSE	binary	390020/118(390138)	0.592422603262587	0.601661009737103	-0.461404352163816	1.78196145662666	0.557887199738277	0.244345788633271	-0.955922223668279	1.48865683663838	0.605636853505744	0.595450525487632	-0.467613109310306	1.77574955052262	0.557886341897396	0.551257238043323	-0.511801144789659	1.7315519751156	0.557883745125237	1.11449506644033	0.16605010067384	2.23795190240865	0.516521650503288	0.921078952580953	-0.0398932820492506	2.05090709017129	0.52110916909147	0.895241742086464	-0.0801000792068653	2.03232733514083	0.526350322284784	0.359086085744705	-0.738841432562042	1.55603578255085	0.570191833180652	0.547593385696457	-0.515466716795504	1.72788956061041	0.557884606683035	0.744046533074247	-0.267523176000468	1.89920937842837	0.539473395672966	0.669579129771534	-0.365283635585593	1.83619558580485	0.547838914563111	0.0330373157180979	FALSE
Operative procedures - secondary OPCS4: E57.8 Other specified other open operations on lung	41210	41210.E578	Categorical multiple	240	Health-related outcomes > Hospital inpatient > Summary Operations	2005	binary	64065/10(64075)	0.210189839023933	-0.828274465508316	-2.36312216588383	0.4519662860921	0.690127024040338	0.0103365704403352	FALSE	binary	383276/33(383309)	0.160838983059909	0.0169686021896336	-0.00668614965656488	0.0415384134646379	0.0122311420563864	0.00925574166810568	FALSE	binary	390391/36(390427)	0.454699483470957	-1.08098327966827	-4.08750340333923	0.974572467533228	1.15473077766442	-1.02990088608279	-4.03642134000257	1.02565555048368	1.15473158205632	0.300173917517131	-1.21206938303282	1.92500376692096	0.763808329940234	-0.439789326470041	-2.46697462436644	1.3579493896349	0.912908227993726	-1.07685064481955	-4.08337255252679	0.97870876706035	1.15473249155314	-0.10485261889878	-1.79194517650369	1.58224003319506	0.816544632885826	-0.0579959477959202	-1.74507699685205	1.62908511526944	0.816537763472691	0.401853435019636	-1.00322922762851	1.98620740646808	0.730341856062708	-0.442335293643224	-2.46952497322467	1.35540899819682	0.912911262861601	0.241010892757034	-1.27122985097734	1.86583852515036	0.763806943708167	0.826251108935297	-0.453955080799159	2.36107436445081	0.690115821577327	0.026554092479986	FALSE
Operative procedures - OPCS4: E57.8 Other specified other open operations on lung	41272	41272.E578	Categorical multiple	240	Health-related outcomes > Hospital inpatient > Summary Operations	2005	binary	64065/10(64075)	0.210189839023933	-0.828274465508316	-2.36312216588383	0.4519662860921	0.690127024040338	0.0103398962352002	FALSE	binary	383262/47(383309)	0.224788266658773	0.012245580058521	-0.00748323682931199	0.0324599371054205	0.0101487434415143	0.0122992574684856	FALSE	binary	390377/50(390427)	0.426743671687462	-0.389333454111728	-2.41651877121762	1.40840498706515	0.912898509283578	-0.337074119438849	-2.3642597456924	1.46066480435387	0.91290187961213	0.30071945316758	-1.21151954942353	1.92554555565172	0.763805667242141	0.81275745260575	-0.467440373480444	2.34757483251262	0.690111515271284	-1.07885796422948	-4.08540084527368	0.976692058840806	1.15379449177476	0.179686514057929	-1.33255607207594	1.80451577526925	0.763807600750375	0.229382328693926	-1.28285295264744	1.85420519409962	0.763803634879717	0.872964418606719	-0.367616810927317	2.39153159627275	0.677048991820514	0.248822983301649	-1.26341673707129	1.87364973604063	0.763806057967248	0.240255060063849	-1.27198087130185	1.86507848827105	0.763803989338264	0.825319943030201	-0.454879756994926	2.3601386418322	0.690112404060825	0.0251192090642635	FALSE
Job code - historical	22617	22617.3211	Categorical single	2	Online follow-up > Work environment > Employment history	130	binary	14874/810(15684)	0.210191518192411	-0.0919946953142329	-0.236199899011256	0.0518672670559611	0.0734627770848519	0.0103432220300652	FALSE	binary	89025/5096(94121)	0.0139680864107728	0.00248242580763775	0.000502885305425544	0.00446362204387422	0.00101037051063585	0.00135339319633915	FALSE	binary	90677/5186(95863)	0.132600275320338	0.00543588274922225	-0.142656945436993	0.15352034945139	0.075529533530749	0.104188715412127	-0.0434964337181022	0.251923379342752	0.0753368192327898	0.048559505486594	-0.098456838052889	0.195663266164893	0.0750054081634679	0.0377315802809129	-0.10732512361902	0.183027509791383	0.074045260947402	0.13400535858268	-0.0094757352513653	0.277869696454197	0.0732791261254741	0.14791567779007	0.00952424026556295	0.28707619662487	0.0707829748304209	0.120872434667111	-0.0205060454414791	0.262791212369509	0.0722473175838176	0.199607986724597	0.0613902696403578	0.338617047654965	0.0707001994857138	0.0692797601664044	-0.0746672248405812	0.213559335175371	0.0735035038146244	0.134862954131265	-0.00677612649720117	0.277025648981425	0.0723759481185427	0.0916429303553958	-0.0522097868142804	0.235840898096084	0.0734587531822538	0.00910582265190953	FALSE
Treatment/medication code: prazosin	20003	20003.1140879794	Categorical multiple	4	UK Biobank Assessment Centre > Verbal interview > Medications	100075	binary	64033/10(64043)	0.210237145337777	-0.828198989883771	-2.36305555320747	0.452054267137968	0.690126452721045	0.0103465478249302	FALSE	binary	382972/51(383023)	0.721997912856513	-0.00341516746990787	-0.0223060606413643	0.0154583817314453	0.00959845973243244	0.0365804696943533	FALSE	binary	390084/54(390138)	0.384012965469572	0.313111422081508	-1.19921500970763	1.93801382248652	0.763853488407672	0.925730864733673	-0.354591227345497	2.46063547757169	0.690170661351555	0.863785430063222	-0.416525666138695	2.39868217993955	0.690165395931126	-0.436296375524024	-2.46353382546028	1.36150820633781	0.912944107071018	0.545762554819265	-0.85942295804417	2.13019853268001	0.730394498974937	0.417383786773302	-0.987789295982928	2.00180976155935	0.730388095271903	0.233064736621309	-1.27925386714127	1.85796023163848	0.763849204696148	0.583958500235415	-0.748681516947427	2.1398719530579	0.707197735778372	-1.12377180479215	-4.13032250063279	0.931846156878938	1.15475155204034	-0.0463519453197904	-1.73350067414529	1.64079676046408	0.816577932651228	0.825647160971867	-0.454660749481342	2.36054146012326	0.69016380183534	0.0230696880878429	FALSE
Operative procedures - main OPCS4: X49.8 Other specified other external support of limb	41200	41200.X498	Categorical multiple	240	Health-related outcomes > Hospital inpatient > Summary Operations	2005	binary	64065/10(64075)	0.210244261733915	-0.828231214064485	-2.36313716636608	0.452092196490207	0.690171419861624	0.0103498736197951	FALSE	binary	383245/64(383309)	0.504728677708152	0.005737785645016	-0.0110987908730744	0.0227745072583206	0.00861591673350888	0.0258914695216716	FALSE	binary	390363/64(390427)	0.186849405853245	0.710521815541707	-0.622045617464291	2.26638130974828	0.707161537125079	0.354808747372607	-1.1574466901884	1.97964916931289	0.763814165032456	0.992322525762973	-0.248281895248933	2.51090529043508	0.677059229298093	0.812827004609289	-0.467387959910707	2.34765639537247	0.690119183875849	-1.07776823541936	-4.0843200747685	0.977791201274714	1.15365893426817	0.183411682989934	-1.3288460817502	1.80825420358906	0.76381537512613	1.04029710471229	-0.169253977112029	2.54606485135983	0.66672140226091	-0.515400760232827	-2.54259010972115	1.28234207973915	0.912880063483931	0.656282062048195	-0.676284971720336	2.2121412792581	0.707161348923942	0.801597041547258	-0.478616941529227	2.3364257495923	0.69011872095596	0.826527576693195	-0.453690329232418	2.36135905331538	0.69012058567053	0.0123102497922044	FALSE
Operation code: pacemaker insertion	20004	20004.1548	Categorical multiple	5	UK Biobank Assessment Centre > Verbal interview > Operations	100076	binary	63984/59(64043)	0.210340865772922	0.328258262832212	-0.184598017480165	0.854760897147604	0.263644385478465	0.0103531994146601	FALSE	binary	382738/285(383023)	0.119460260285252	-0.00632822022997259	-0.0143126408677228	0.00163761645093288	0.00406631827162913	0.00724615783111725	FALSE	binary	389844/294(390138)	0.558997230389807	-0.669952054138675	-1.27578267104214	-0.102073796439925	0.297242393890264	-0.315204434502664	-0.856998773888328	0.208458945089318	0.270205682723189	-0.333157957284773	-0.867035499847339	0.184925224853304	0.266825330082618	-0.190646888560742	-0.692331776752614	0.304506666918819	0.253000323069336	-0.235896877597609	-0.75559283974628	0.27213954572149	0.260752865095092	-0.363005584261704	-0.882677162624271	0.145005188804308	0.260739898047234	-0.446970908646089	-0.988738731872219	0.0766638265249874	0.270191380245787	-0.304149458895748	-0.811437046192549	0.195018984647428	0.255414522013253	-0.663494391394599	-1.25607597311618	-0.104642675626667	0.291689436387189	-0.528687515242044	-1.08823274027392	0.00737914208444443	0.277749696160075	-0.3289093205177	-0.855437652465743	0.183974214631492	0.26368079976366	0.0315105647666127	FALSE
Operative procedures - OPCS4: T77.2 Wide excision of muscle	41272	41272.T772	Categorical multiple	240	Health-related outcomes > Hospital inpatient > Summary Operations	2005	binary	64065/10(64075)	0.210354082972619	-0.827980182362016	-2.36282273945949	0.452253285668759	0.690125650182794	0.0103565252095251	FALSE	binary	383233/76(383309)	0.172119141831937	0.0108171486232811	-0.004688856647154	0.0265944493940535	0.00796042847970985	0.00980616473838715	FALSE	binary	390350/77(390427)	0.740343275480525	0.528598457170614	-0.876490811832054	2.11295771960517	0.73034493345196	0.580316792145469	-0.824774179864556	2.16467740237904	0.730345802983839	0.994082671672496	-0.246509908674876	2.5126574787155	0.677054224137118	-0.0341786518471186	-1.72126021627195	1.65290292038526	0.816537387632274	0.869394814875613	-0.41081637750335	2.40422158580748	0.690117855043145	1.09884114524194	-0.0857125098220655	2.59415072801514	0.658333871009741	0.635411813038265	-0.697138937172692	2.19125889148204	0.7071538114394	0.872440233486953	-0.368146064517897	2.39101081216197	0.677051327712551	0.656214630198059	-0.676340657913347	2.21206511036682	0.707156041545221	1.0516456827932	-0.157894391360866	2.55740627303396	0.666716896011785	0.826203695009972	-0.454000990502572	2.36102588215286	0.690114766306637	0.039356489785205	FALSE
Operative procedures - main OPCS4: M47.1 Urethral irrigation of bladder	41200	41200.M471	Categorical multiple	240	Health-related outcomes > Hospital inpatient > Summary Operations	2005	binary	63938/137(64075)	0.210355068740955	0.215108241246898	-0.121299636413866	0.555092812669423	0.17214689376545	0.01035985100439	FALSE	binary	382483/826(383309)	0.973329655409772	-7.99941888097575e-05	-0.00476813511061774	0.00461315096691834	0.00239266649825795	0.0486595579347263	FALSE	binary	389585/842(390427)	0.816395320364854	-0.134133900690134	-0.470872148124327	0.199674310651559	0.170665895632991	-0.32811263331471	-0.692112375690661	0.0273544568947331	0.183047142165557	-0.039569529779362	-0.366291630704203	0.286192518919027	0.166089973721955	-0.0724043804544186	-0.397814788865391	0.252295981711065	0.165488371151129	-0.00667900297405694	-0.332119392309706	0.318051859243628	0.165503896307291	-0.0703849394185568	-0.389768904145535	0.249441896201359	0.162725430631714	-0.0145043259499304	-0.332790418829496	0.30443725561778	0.162222809376059	-0.0571567518860017	-0.374326818700095	0.26087605460022	0.161709316853054	-0.170685455889781	-0.505853253174368	0.161859601075565	0.169948025009514	-0.0208079499691261	-0.340216787806472	0.299043439149898	0.162738122662991	-0.214704929434861	-0.554653044771007	0.12166728432565	0.172128012266147	0.0425302944135789	FALSE
Treatment/medication code: actonel 5mg tablet	20003	20003.1141175690	Categorical multiple	4	UK Biobank Assessment Centre > Verbal interview > Medications	100075	binary	63999/44(64043)	0.210648045832421	0.380918337121291	-0.214191551027187	0.998094416630732	0.306922375793044	0.010363176799255	FALSE	binary	382717/306(383023)	0.455119589581994	-0.00293230260573465	-0.0106316564015708	0.00476614544533265	0.00392560142807871	0.0234458642721464	FALSE	binary	389826/312(390138)	0.0862066174157201	0.288010177727491	-0.220178964993471	0.807852681414428	0.260825772491506	-0.0132810866386517	-0.57428933323716	0.543593870991705	0.283351727499217	-0.0653742758994396	-0.626368596745395	0.491486776338379	0.283344459880104	-0.29582649300774	-0.8908922353269	0.284345505554067	0.297679913707357	-0.238983691008464	-0.834064180793699	0.341203934010344	0.297687860603118	0.0505517207229118	-0.474898160957878	0.582610073204328	0.268225523719604	-0.374324650378945	-0.979883239991223	0.212938812850455	0.302064981982129	0.157279672534583	-0.350873009615903	0.677087116787934	0.260807227083332	0.375033922459812	-0.116136425223966	0.882704699565844	0.253487580628296	-0.123990668524654	-0.68496932586643	0.432854172139191	0.283336148422395	-0.38291135139673	-1.00000482662925	0.212107741224651	0.306871563188181	0.00619887134170349	FALSE
Operative procedures - OPCS4: V43.1 Excision of lesion of cervical vertebra	41272	41272.V431	Categorical multiple	240	Health-related outcomes > Hospital inpatient > Summary Operations	2005	binary	64065/10(64075)	0.210744988238254	-0.827283395347738	-2.3621170107727	0.452937385505548	0.690121617205949	0.01036650259412	FALSE	binary	383269/40(383309)	0.599593932183782	0.00571020566958396	-0.0155841434713423	0.0273252497849496	0.0108950345702432	0.0305452426178553	FALSE	binary	390384/43(390427)	0.50744170704419	0.0190001784474092	-1.66809121264419	1.70609162428555	0.816543927603892	0.0704133455688125	-1.6166795399547	1.75750628319678	0.816544815732039	-0.392219490288879	-2.41941018066321	1.40552603130628	0.91291194989896	0.659561851262286	-0.672997888067131	2.21541563972596	0.707158543609363	-1.07481062040098	-4.08133451839424	0.980752863735936	1.15473419087162	0.184705524874687	-1.32754999981192	1.80954611860991	0.763815006040651	0.230362895416782	-1.28188342584054	1.8551953941455	0.763809978013695	0.178810503089718	-1.33343385523999	1.80364125699514	0.763808899522759	-1.13394694601627	-4.14046965335019	0.921614054238816	1.15473213339707	0.46405174814489	-0.941040171223903	2.04841310763292	0.730346602875941	0.826755097362807	-0.453457677787436	2.36158294861157	0.690118930750672	0.0291023229362614	FALSE
Area of caudalmiddlefrontal (left hemisphere)	26724	26724	Continuous		UK Biobank Assessment Centre > Imaging > Brain MRI > T1 structural brain MRI > Freesurfer desikan white	192	cont	5961	0.210760407213049	-0.0307999685665611	-0.0790592540336332	0.0174593169005109	0.024617533988516	0.010369828388985	FALSE	cont	35529	0.866472729797687	-5.78288000826037e-05	-0.000731982675177219	0.000616325075012011	0.00034395066004904	0.0435158003798998	FALSE	cont	36160	0.0850896061622617	0.00381238699838863	-0.044886342979785	0.0525111169765623	0.0248459153662161	-0.00344584509912597	-0.0526777537360407	0.0457860635377887	0.0251179411836469	-0.0103177115853447	-0.0585202705399016	0.0378848473692121	0.0245927707099699	-0.00694157062282732	-0.054757326340762	0.0408741850951073	0.0243954251018852	-0.00216072218019937	-0.0507333659986158	0.046411921638217	0.0247815866649217	0.0349515633929815	-0.0118957526308774	0.0817988794168403	0.0239013306832612	-0.0205701081525816	-0.0679350479622838	0.0267948316571205	0.0241654204609693	-0.0392503722331909	-0.0865394192406757	0.00803867477429395	0.0241267002286011	-0.01466128961513	-0.0625338427448544	0.0332112635145944	0.0244244029353314	-0.0269499377735047	-0.074599081924953	0.0206992063779436	0.0243104204850953	0.0311918113710437	-0.0167720499499925	0.0791556726920799	0.024470988043292	0.00613106435102148	FALSE
Job code at visit	20277	20277.3213	Categorical single	2	UK Biobank Assessment Centre > Verbal interview > Employment	100073	binary	41380/17(41397)	0.21078202381932	0.620933884896471	-0.345784181350968	1.68702956098819	0.507717691332728	0.0103731541838499	FALSE	binary	249125/121(249246)	0.100360243931904	-0.0102595124787873	-0.0225854258285934	0.00197689343042053	0.0062561845477654	0.00636763944051114	FALSE	binary	253670/122(253792)	0.582128323638556	0.443846046043718	-0.303510508204048	1.23283677251168	0.387204915383466	-0.0175623858719678	-0.893495882110385	0.846526120558928	0.437161786050161	-0.411155788514418	-1.41129517158275	0.521044745456463	0.483699887211248	-0.48570992368511	-1.48583116232692	0.446469294745916	0.483689168532031	0.101392645626215	-0.723765666067323	0.936409150618471	0.417656457286502	-0.0309803758117473	-0.856109939222126	0.804007793035338	0.41764125095689	-0.0516065191509162	-0.90002332502976	0.796811004315868	0.426623535669923	-0.299332028716902	-1.20823477215394	0.583224649178566	0.449671052356855	-0.246471111215471	-1.15538146948294	0.636093563048288	0.449675297309209	-0.0591687319084276	-0.907581968856717	0.789244252709308	0.426621388462325	-0.621747989075186	-1.6878041199585	0.344920700420082	0.507706315080021	0.0325604794610438	FALSE
Operative procedures - secondary OPCS4: U35.4 Computed tomography of pulmonary arteries	41210	41210.U354	Categorical multiple	240	Health-related outcomes > Hospital inpatient > Summary Operations	2005	binary	63651/424(64075)	0.210815733567235	-0.122188275670132	-0.314358226964554	0.0691270247422825	0.0977559593583504	0.0103764799787149	FALSE	binary	380738/2571(383309)	0.0860905432458841	0.00233399639948848	-0.000331076209632864	0.00500205831127052	0.00136041598592228	0.00563805905715766	FALSE	binary	387803/2624(390427)	0.159581903386098	0.0595759901764703	-0.136746888444682	0.256151338792137	0.100151789752794	0.034345363723408	-0.165983684888935	0.234436207924461	0.102065974184965	0.0233489586070684	-0.174502796920619	0.22126575386477	0.100882263066326	0.0910829425834145	-0.101069608745797	0.283989408144747	0.0981565336743193	0.0547083900021411	-0.142117437705447	0.251725508594163	0.100392222663811	0.0792914404250442	-0.110191576289507	0.269843169415601	0.0968775607481326	0.0850633933619587	-0.106238103083843	0.277219462185252	0.0977488802626643	0.0972303799708209	-0.0911163147667708	0.286779337665947	0.0963330264617157	0.286729550470001	0.103200106648488	0.472023436448877	0.094023380796833	-0.011615938621424	-0.20816519811627	0.185155300990908	0.100259191373466	0.122294621789827	-0.0690207527398148	0.314464460380688	0.0977559511296062	0.0106653834375957	FALSE
Operative procedures - OPCS4: E13.1 Drainage of maxillary antrum NEC	41272	41272.E131	Categorical multiple	240	Health-related outcomes > Hospital inpatient > Summary Operations	2005	binary	64065/10(64075)	0.210854668191579	-0.827094385060425	-2.36193239427187	0.453132816428366	0.690124060527429	0.0103798057735799	FALSE	binary	383279/30(383309)	0.00736470630346392	0.035103386580379	0.00921363045167142	0.0630138388898264	0.0136336251431793	0.000969176308064238	FALSE	binary	390394/33(390427)	0.209390617536281	-14.2716283297116	NA	9.85056327071706	443.667465485299	-0.334356223587636	-2.361553992332	1.46339773153755	0.912916037191503	-1.08286032892955	-4.08938662304607	0.97270498186911	1.15473593723678	0.254012653097834	-1.25824000770897	1.87885087450249	0.763812998604079	-1.07696694785799	-4.08349461646209	0.97860119439302	1.15473722987008	0.18077798563251	-1.3314806261452	1.80562143935465	0.763816249074939	-0.462920775832563	-2.49011359046069	1.33482689526457	0.912912610699624	-0.106597654856675	-1.79368879796733	1.58049349538027	0.816543226353112	-0.44361852022859	-2.47081544258506	1.35413436354055	0.912915452322042	0.238861525142456	-1.27339163396974	1.86370014737751	0.763813258342883	0.826918192452448	-0.453301613829305	2.36175140793231	0.690121966442501	0.0136773262172449	FALSE
Type of cancer: ICD10	40006	40006.C910	Categorical single	19	Health-related outcomes > Cancer register	100092	binary	64065/10(64075)	0.210872611478727	-0.827064246875481	-2.3619039904708	0.453165160223586	0.690125690720363	0.0103831315684449	FALSE	binary	383260/49(383309)	0.234109643258153	0.0117509178478413	-0.00756481445942833	0.031516753258128	0.00993151464936148	0.0127849248834398	FALSE	binary	390377/50(390427)	0.891737496698153	0.300389791903383	-1.21185258367155	1.92521880921548	0.763807469734329	0.355771149794433	-1.15647172920504	1.98060063868748	0.763807759799741	0.0154277356061896	-1.67165660534997	1.70251211691228	0.816539160808325	0.252929640310806	-1.25930787643317	1.87775445393874	0.7638048311872	-0.389544846808988	-2.41673136408283	1.40819507826206	0.912899190075457	0.397443931184417	-1.00764023487867	1.98179909112588	0.730342272328148	-0.464167051579277	-2.49134971735302	1.33356780445331	0.912889423929604	0.588070656175844	-0.744477475031344	2.14391581192741	0.707152510218883	0.468709027520621	-0.936373638178975	2.05306300181079	0.730341509191841	0.462413661469289	-0.942667734284977	2.04676662851351	0.730340859905213	0.823409740816096	-0.456793437040041	2.35823085196232	0.690114016571297	0.0456844131414323	FALSE
Operative procedures - main OPCS4: S47.8 Other specified opening of skin	41200	41200.S478	Categorical multiple	240	Health-related outcomes > Hospital inpatient > Summary Operations	2005	binary	64065/10(64075)	0.210895046539902	-0.827022478774511	-2.36185967851956	0.453203344530344	0.690124038349889	0.0103864573633098	FALSE	binary	383262/47(383309)	0.24132052947515	0.0118150277401267	-0.00790520237400002	0.0320074855223718	0.0101410184660007	0.0131820929027802	FALSE	binary	390379/48(390427)	0.706675945201008	-1.0830858842601	-4.08963021425585	0.97246416680208	1.15374803488075	0.762610194545823	-0.569945811396888	2.31846119335942	0.707156175843847	0.0148173260626357	-1.67226645303855	1.70190112757067	0.816538568491366	0.253338254183659	-1.25890057000296	1.87816420828657	0.763805344483269	0.307080382912667	-1.20516511526931	1.93191216781693	0.763808988414664	0.401612758701493	-1.0034750187973	1.98597083295096	0.730343947687229	0.22960507185659	-1.28263284657551	1.85443023668793	0.763804845189582	0.404223604911895	-1.00085827487382	1.98857697457721	0.730340924976631	0.248003426319087	-1.26423825825845	1.87283187965124	0.763806900041286	-0.453952908887127	-2.48113707858129	1.34378383878902	0.912890587691647	0.825589518544552	-0.454613476815537	2.36041053381198	0.690113759174633	0.0379872260378844	FALSE
Operative procedures - OPCS4: F42.2 Incision of mouth NEC	41272	41272.F422	Categorical multiple	240	Health-related outcomes > Hospital inpatient > Summary Operations	2005	binary	64065/10(64075)	0.210974302262965	-0.826879296770731	-2.36171227468321	0.453340707776525	0.690121341539097	0.0103897831581748	FALSE	binary	383223/86(383309)	0.646860232526514	0.00339556050923772	-0.0111200381853457	0.0180191177254747	0.0074172976128304	0.0328548609911932	FALSE	binary	390341/86(390427)	0.158341672601032	0.863504625727002	-0.416699085224236	2.39833623889766	0.689738028671448	0.06718963387453	-1.61990255242803	1.75428300866854	0.815994876785776	1.11043368803693	-0.0991058280601934	2.61620229885846	0.666327645535065	1.35159051708277	0.204789782372985	2.83085713002178	0.645146058095815	1.40603482088273	0.259226120178657	2.88530628409024	0.645149490583625	0.991242570166004	-0.218299518952291	2.49701289696173	0.666328663631879	0.452217626024457	-0.952863457216716	2.03656783608441	0.729968285324213	0.178756965075085	-1.33347714580999	1.80358144029547	0.763364037470269	0.654498526568601	-0.678053537088253	2.2103400762664	0.706783103293397	1.05215223380615	-0.157383751847575	2.55791856737901	0.666325977161625	0.825119810477982	-0.455081302152987	2.35994960729859	0.689736584600184	0.0105910144800735	FALSE
Workplace had a lot of cigarette smoke from other people smoking	22611	22611.1	Categorical single	493	Online follow-up > Work environment > Employment history	130	binary	7808/7753(15561)	0.211033703178948	-0.0404584552255891	-0.103867537983991	0.0229414830137894	0.0323491190410585	0.0103931089530398	FALSE	binary	46964/46362(93326)	0.0491614196200236	0.000892916335779401	3.27945564006461e-06	0.00178260255916648	0.000453914357068659	0.00363279226385771	FALSE	binary	47828/47232(95060)	0.535154216697058	0.00181402418972301	-0.0621100054793064	0.0657379519882632	0.0326141980909141	0.00021954609630967	-0.0650341651556443	0.0654719565454417	0.0332922660252596	-0.00228017178273728	-0.0662633539942876	0.0617026649885363	0.0326443144169202	0.0159659022742501	-0.0471884795197044	0.0791228959764679	0.0322222293044199	0.00697004098145223	-0.0567675693574599	0.0707082709956319	0.0325192743683844	0.0182839946890821	-0.0434082889381862	0.0799792960515186	0.0314763874894001	-0.0146749779275302	-0.0772874149916985	0.0479354878702662	0.0319445670995195	0.0107734012717115	-0.0511419813167712	0.0726912156057465	0.0315900611665905	0.057872805739747	-0.005031220964698	0.120785825980531	0.0320961299288051	0.0417739273834599	-0.0211627780999916	0.104716853400854	0.0321120947819682	0.0401200209210493	-0.0232276237078277	0.10347374485197	0.0323217137175955	0.0304453388162212	FALSE
Operative procedures - main OPCS4: M49.6 Micturating cystography	41200	41200.M496	Categorical multiple	240	Health-related outcomes > Hospital inpatient > Summary Operations	2005	binary	64065/10(64075)	0.211136387724074	-0.826649548804496	-2.36154310898831	0.453657630997416	0.690163089862317	0.0103964347479047	FALSE	binary	383207/102(383309)	0.58878847404159	-0.00367198608693302	-0.0170157612890203	0.00965933263488954	0.00679219081593803	0.0300617337247453	FALSE	binary	390325/102(390427)	0.0152725356061334	1.560654028135	0.440951749931662	3.0282076676881	0.636279612824382	0.919977173797085	-0.360264901866289	2.45482556170142	0.690132128834969	0.302583957007048	-1.2096834509818	1.92743480569695	0.763820798107846	1.50772979628241	0.388033515583951	2.97527987761012	0.63627707665391	1.12408041900381	-0.0855009338953786	2.62986788574235	0.666735163387686	1.63209788468343	0.541310932693732	3.08695391031097	0.626293259958708	0.924337383527275	-0.316282461763357	2.44293050608777	0.677066442081404	0.179809472737602	-1.33245172969166	1.80465490583039	0.763817361106605	0.946175195339338	-0.294449255125867	2.46477144293758	0.677068575628488	0.799630825626664	-0.480602551700636	2.3344730906134	0.690128001499872	0.826955086263106	-0.453279826043455	2.36179842062755	0.690128725426903	0.00145675663852312	FALSE
Operative procedures - OPCS4: F10.1 Full dental clearance	41272	41272.F101	Categorical multiple	240	Health-related outcomes > Hospital inpatient > Summary Operations	2005	binary	64046/29(64075)	0.211327036942092	-0.471542493897719	-1.25376014465053	0.2647834953469	0.382733757708688	0.0103997605427697	FALSE	binary	383100/209(383309)	0.990973249087749	5.37349185227684e-05	-0.00925337995343175	0.00938154892700807	0.00474954973336225	0.0495359178034882	FALSE	binary	390217/210(390427)	0.299733324795875	0.794969640552545	0.105117629959799	1.54866421971584	0.364161172303498	0.561845399008466	-0.174479023598181	1.34406164910599	0.382757331803711	0.753588313984935	0.0575804842001661	1.51109661599215	0.36664021070146	0.340402006255943	-0.418561368946414	1.13627656048528	0.391716695512407	-0.0773707680141038	-0.953018604613033	0.78642381869095	0.436918258648017	0.324394024648406	-0.4226217128844	1.11307862588337	0.386993878661045	0.183001773332103	-0.604557476519609	0.995896458066654	0.402944931348319	0.541129530945229	-0.168827341330371	1.30722949626749	0.372238199168307	0.606063682297197	-0.103898783121467	1.37216842827383	0.37224113658499	0.386705360716455	-0.360312705973861	1.17539204607861	0.386996092778262	0.470329300660223	-0.265987047367256	1.252538371262	0.38275282125245	0.0186469224375519	FALSE
Treatment/medication code: beclomethasone dipropionate+salbutamol	20003	20003.1140881938	Categorical multiple	4	UK Biobank Assessment Centre > Verbal interview > Medications	100075	binary	64033/10(64043)	0.211347789883561	-0.826217996451546	-2.36104586881378	0.453994705318062	0.690118322937382	0.0104030863376347	FALSE	binary	382946/77(383023)	0.0835274913654733	0.0136608215407237	-0.00180015316307229	0.0294462202226329	0.00795136044737598	0.00551070626834744	FALSE	binary	390059/79(390138)	0.566757975225531	0.0135061332268205	-1.67358255225822	1.70059509148368	0.815972736884081	1.04834248619868	-0.192244529088079	2.56692293170663	0.676699684580071	0.706737890301038	-0.625811452900807	2.26257783414435	0.706813802243991	0.475663219261133	-0.929414788147113	2.060011095467	0.730000939328707	1.22071160795665	0.0361655965131145	2.71602248139127	0.657968473988905	0.580764980098608	-0.751782018828679	2.13660309640318	0.706809737000752	0.451765328394569	-0.953311723339242	2.03611241536733	0.729998360176804	1.0979718524016	-0.086565965179842	2.59327756214992	0.657964832646874	0.939684057466893	-0.300898074783967	2.45826122461833	0.676697313453733	0.933236890072027	-0.307343389223197	2.45181281999179	0.67669644875904	0.822846220350132	-0.457350797421886	2.35767216041286	0.689765580620483	0.0318758475873835	FALSE
Mean thickness of rostralmiddlefrontal (right hemisphere)	26882	26882	Continuous		UK Biobank Assessment Centre > Imaging > Brain MRI > T1 structural brain MRI > Freesurfer desikan white	192	cont	5961	0.211352798136155	-0.0307213944910127	-0.0789200813181544	0.017477292336129	0.0245866220290101	0.0104064121324997	FALSE	cont	35529	0.808731083017515	-8.40530808438386e-05	-0.000764684151131857	0.000596577989444179	0.000347255299604401	0.0407809532032464	FALSE	cont	36160	0.140302398470775	0.0340639365066077	-0.0150890852441222	0.0832169582573376	0.0250776933805002	0.0220068220333715	-0.0276843521952951	0.0716979962620381	0.0253522568224407	0.00368852616340539	-0.0449636959745451	0.0523407483013559	0.0248221872348548	0.0414748587200968	-0.00678695184220349	0.089736669282397	0.0246230006652883	0.0610798199524192	0.012054060570868	0.11010557933397	0.0250127645814261	0.00511863792018976	-0.0421656987455938	0.0524029745859733	0.0241242970293532	-0.00756391513134473	-0.0553707042967244	0.0402428740340349	0.0243908503993004	0.0196079498207711	-0.0281222385675496	0.0673381382090919	0.0243517689607363	-0.00555777964751016	-0.0538769174628689	0.0427613581678486	0.0246522488218277	0.030409365854715	-0.0176842788857025	0.0785030105951325	0.0245372030730336	0.0308892894604499	-0.0175220083253142	0.0793005872462141	0.0246992685043917	0.00955422371932281	FALSE
Operation code: liver transplant	20004	20004.1454	Categorical multiple	5	UK Biobank Assessment Centre > Verbal interview > Operations	100076	binary	64033/10(64043)	0.211388144419782	-0.826146408036691	-2.36097352392876	0.45406521168743	0.690117861056293	0.0104097379273646	FALSE	binary	382966/57(383023)	0.157022921154137	0.0129702479816202	-0.00496356966519582	0.0313251139086786	0.00922665071827873	0.00905499913659126	FALSE	binary	390081/57(390138)	0.486665170900828	0.711864357853781	-0.620708332499829	2.26772776472971	0.707163451053226	0.0715181459752661	-1.61557961463819	1.75861594571584	0.816545818602681	-1.08385074129884	-4.09040488467081	0.971708513344622	1.15358393555843	-0.0335152233708317	-1.72060779065211	1.65357735792062	0.816542215222364	0.534605440680729	-0.870502307544451	2.11897942209768	0.730353285266052	0.993885756797659	-0.215676147391352	2.49966061306005	0.666725647194603	0.230496183217834	-1.28175642443598	1.85533415441648	0.763811858083603	0.586060564273445	-0.746503860540579	2.14191777054964	0.707159382341991	0.657066647550756	-0.675505145825343	2.21292939872493	0.707163015064855	0.239598414408614	-1.27265498095977	1.86443705572685	0.763812291954347	0.826550501161043	-0.453670336949837	2.3613840169034	0.690121300984095	0.0281573997112735	FALSE
Fruitcake intake	102180	102180	Categorical single	100003	Online follow-up > Diet by 24-hour recall > Soup/snacks/pastries yesterday	100109	ordcat	9677	0.2114790400688	-0.117368220835425	-0.30216381733684	0.0666545886390416	0.094030279544422	0.0104130637222296	FALSE	ordcat	58201	0.190009681477926	0.00173658102563445	-0.000858168392080599	0.00433255756030786	0.00132434850819671	0.0106674149542393	FALSE	ordcat	59287	0.716442129174487	-0.061021470063705	-0.255091432187979	0.132994888709068	0.0990819614858166	0.0549400288881871	-0.135109874777484	0.244987137609827	0.0969431334231661	0.0122489851177477	-0.179531168004013	0.20403576728205	0.0978586743131488	0.0780182906175198	-0.10722541712363	0.264014786517397	0.0947301426410959	0.0686572166607403	-0.11843825976489	0.256326150158391	0.0956322586390285	0.0491065651845097	-0.133953794454673	0.232828032435414	0.0935835846609172	-0.00392201255370522	-0.191863173616848	0.184118712423781	0.0959491452887539	0.115562942148524	-0.0641019388643017	0.296554558629783	0.092067980885348	-0.0273923406437495	-0.216466896678939	0.161673969367765	0.0965244249626938	0.0873261451503441	-0.0946092142825806	0.271046417883727	0.093792691157732	0.114780594794563	-0.0690246207789558	0.299402973190066	0.0939935513671315	0.0383984426265366	FALSE
Operative procedures - secondary OPCS4: E10.8 Other specified other operations on nose	41210	41210.E108	Categorical multiple	240	Health-related outcomes > Hospital inpatient > Summary Operations	2005	binary	64065/10(64075)	0.211514879579603	-0.825921484212855	-2.36074603897583	0.454286487701346	0.690116323283339	0.0104163895170946	FALSE	binary	383257/52(383309)	0.984087006247016	0.000189859209771557	-0.0184916284940576	0.0189580281717876	0.00951921350626614	0.0492013469176308	FALSE	binary	390374/53(390427)	0.0429898491844127	0.0178998472186319	-1.66918882783063	1.70498855754433	0.816541733530566	0.0700740589250805	-1.61701568786851	1.75716383802053	0.816542370140114	0.861119105839426	-0.419091949658268	2.39594619388245	0.690117798730565	0.659251169010495	-0.673304602179742	2.21510237897278	0.707156254455516	0.310054429965819	-1.20219733048025	1.93489191881937	0.763812496299604	1.09884879308755	-0.0857118501080346	2.59416334384478	0.658337058054994	-14.2868199915835	-151.10029733979	5.03806855480051	430.625142454805	0.402708682744789	-1.00237756670025	1.98706583696691	0.730343309811757	-0.0369378978216866	-1.72402623327926	1.65015048338179	0.816541534639437	-0.453008278837501	-2.48019614197969	1.34473309566012	0.91290914060254	0.826357236633067	-0.453851391610476	2.36118263338206	0.690116653885606	0.00346034384706243	FALSE
Operative procedures - secondary OPCS4: Y42.8 Other specified manipulation of organ NOC	41210	41210.Y428	Categorical multiple	240	Health-related outcomes > Hospital inpatient > Summary Operations	2005	binary	64065/10(64075)	0.211539072487338	-0.825885237167003	-2.36071669773217	0.454332542466434	0.690120886365416	0.0104197153119596	FALSE	binary	383270/39(383309)	0.169221674904459	0.0152739419332437	-0.00645151282128186	0.0377054991723521	0.0112098829961185	0.00967881194957693	FALSE	binary	390386/41(390427)	0.612706409086638	0.525776340540873	-0.879308515161276	2.11013208094032	0.730342987770273	-1.03040149380091	-4.03691920532432	1.02514933081476	1.15472915637108	-0.391649823110582	-2.41883407374698	1.4060875688277	0.912907505953343	-0.0347912217778096	-1.72186788709547	1.65228544745166	0.816535153487951	0.306011864827103	-1.20623062867237	1.93084102136513	0.763807895184813	0.177458920715544	-1.33478270098032	1.80228732130746	0.763807422505537	-0.0585141837224643	-1.74559012207104	1.6285617583592	0.816534721015985	0.18072270014652	-1.331511796536	1.80554488128142	0.763803545771374	-1.13898037007733	-4.145497251306	0.916568702622105	1.15472726627213	0.239718645902351	-1.27251641541979	1.86454130770599	0.763803848931662	0.824682875221119	-0.455516341366025	2.35950122222181	0.690112513474127	0.0340434839669277	FALSE
Operative procedures - OPCS4: Y42.8 Other specified manipulation of organ NOC	41272	41272.Y428	Categorical multiple	240	Health-related outcomes > Hospital inpatient > Summary Operations	2005	binary	64065/10(64075)	0.211539072487338	-0.825885237167003	-2.36071669773217	0.454332542466434	0.690120886365416	0.0104230411068245	FALSE	binary	383270/39(383309)	0.169221674904459	0.0152739419332437	-0.00645151282128186	0.0377054991723521	0.0112098829961185	0.00968097047142117	FALSE	binary	390386/41(390427)	0.612706409086638	0.525776340540873	-0.879308515161276	2.11013208094032	0.730342987770273	-1.03040149380091	-4.03691920532432	1.02514933081476	1.15472915637108	-0.391649823110582	-2.41883407374698	1.4060875688277	0.912907505953343	-0.0347912217778096	-1.72186788709547	1.65228544745166	0.816535153487951	0.306011864827103	-1.20623062867237	1.93084102136513	0.763807895184813	0.177458920715544	-1.33478270098032	1.80228732130746	0.763807422505537	-0.0585141837224643	-1.74559012207104	1.6285617583592	0.816534721015985	0.18072270014652	-1.331511796536	1.80554488128142	0.763803545771374	-1.13898037007733	-4.145497251306	0.916568702622105	1.15472726627213	0.239718645902351	-1.27251641541979	1.86454130770599	0.763803848931662	0.824682875221119	-0.455516341366025	2.35950122222181	0.690112513474127	0.0340456712892078	FALSE
Operative procedures - secondary OPCS4: W35.1 Introduction of therapeutic substance into bone	41210	41210.W351	Categorical multiple	240	Health-related outcomes > Hospital inpatient > Summary Operations	2005	binary	64060/15(64075)	0.211601478653125	-0.66493915504615	-1.83149353518176	0.369846520929722	0.547774773036848	0.0104263669016895	FALSE	binary	383209/100(383309)	0.631440953668065	0.00329647969149483	-0.0101615694853196	0.016846214298816	0.00687687414844595	0.032056207908824	FALSE	binary	390324/103(390427)	0.726011880314968	0.488088086728995	-0.609755708115951	1.68496694841074	0.570132149196735	0.657413106470348	-0.405552568101058	1.83763199583385	0.557820466254554	0.70629090588957	-0.328462901269975	1.87282069086087	0.547768321546491	0.754549240418215	-0.256914477365876	1.90962988313422	0.539404856351731	0.204686786827132	-0.995492566065577	1.44891548133757	0.605569901331188	0.483158520601636	-0.579802386659759	1.66337356761435	0.557817865692691	-0.0577758701292847	-1.33759273702325	1.22204099861738	0.632471975625739	0.227788633866931	-0.914300198603269	1.44542125790436	0.585576920919589	0.752029257619886	-0.259437989148634	1.90711266229558	0.53940655328766	0.828703536250811	-0.163200241107715	1.97406442569659	0.532335930982803	0.672221944592506	-0.362529735422533	1.83875006106667	0.547767256390267	0.0387921606369483	FALSE
Job coding	22601	22601.62113195	Categorical single	497	Online follow-up > Work environment > Employment history	130	binary	15674/10(15684)	0.211619629196147	-0.825974190454547	-2.3610595690026	0.454606719236154	0.69025497376273	0.0104296926965545	FALSE	binary	94082/39(94121)	0.67254404840956	0.00466120488522516	-0.0169294011673109	0.0265670444110283	0.0110431379328924	0.0340938525297876	FALSE	binary	95822/41(95863)	0.495249705097041	-1.08577265240795	-4.09243077166547	0.970057633235982	1.15470817944553	-0.311132042824271	-2.33857160571703	1.48692789028047	0.913082850492221	0.546230439668899	-0.85929970942832	2.13094178677012	0.730571037926779	-0.0279266778851845	-1.71531848530177	1.65946561591494	0.816722307624567	0.294858583397668	-1.21774627662122	1.92000392506657	0.764004656949591	0.156798461619022	-1.35579065655763	1.78192989182313	0.76399602688911	0.625814865329692	-0.707150963099428	2.18197084894863	0.707356925438029	-0.506587692332361	-2.5340073530172	1.29144767930879	0.913067429399385	-0.455807564473859	-2.48321013540877	1.3422053258555	0.913056309031504	-0.458274824779855	-2.48568427268818	1.3397466598438	0.913061063733514	0.82303535540612	-0.45761712292162	2.35817062627697	0.690326393813314	0.0285620543330854	FALSE
Treatment/medication code: timolol 0.25% eye drops	20003	20003.1140875840	Categorical multiple	4	UK Biobank Assessment Centre > Verbal interview > Medications	100075	binary	63996/47(64043)	0.211627115756063	-0.368158941945845	-0.966170988009117	0.20800768771101	0.297404948214757	0.0104330184914195	FALSE	binary	382757/266(383023)	0.620767644982717	0.00208338816007438	-0.00616494638671037	0.0103593472111585	0.00421246979872539	0.0314863581419444	FALSE	binary	389867/271(390138)	0.870741845780994	0.29731120104932	-0.295842375614694	0.906786241230343	0.304517425892963	0.0195524130040039	-0.632926507080969	0.66824719316236	0.329073148067115	0.11511499680693	-0.507530965891168	0.744243536354576	0.316779724526381	-0.0319542157255974	-0.673529840808317	0.609621471008224	0.324591512080489	0.304768717603781	-0.288387848419033	0.914246685978722	0.304518969583019	0.138542010624561	-0.461126442528689	0.752382196141167	0.307234487338726	0.218275227079512	-0.374865962836922	0.827738436119281	0.304511111934658	-0.0584543513972579	-0.690121945184581	0.576617562091739	0.320506784154448	0.323060183072125	-0.258366126912894	0.924629133356849	0.299609888261403	0.0055810282082734	-0.626095298679094	0.640661607929907	0.320511333130237	0.368435113930533	-0.207709588555882	0.966426890770261	0.297393983091032	0.0448116715516864	FALSE
Operative procedures - main OPCS4: Q14.6 Insertion of abortifacient pessary NEC	41200	41200.Q146	Categorical multiple	240	Health-related outcomes > Hospital inpatient > Summary Operations	2005	binary	64056/19(64075)	0.211631352981804	0.583596892063245	-0.328051417491451	1.57297122935091	0.476113850926194	0.0104363442862844	FALSE	binary	383133/176(383309)	0.928410597482219	-0.000464882980452779	-0.0106080173053268	0.00969569620721924	0.00517407734907493	0.0464103781730271	FALSE	binary	390249/178(390427)	0.365465327201543	0.408338730559776	-0.313890856561872	1.16648735749826	0.373455434978905	-0.112116464227023	-0.975900191061615	0.730010933902587	0.428868506800928	0.200031090666602	-0.574365437058114	0.989857153876046	0.394150517032171	0.137556085247092	-0.636793210228904	0.92733489127227	0.394125505008713	0.0889145006177545	-0.703056670115488	0.889198860309612	0.401043017380921	0.5011642806063	-0.186697880477625	1.23793888960205	0.359635318310159	0.0910793221964311	-0.683243924264293	0.880831236082907	0.394111482646056	0.218145036562307	-0.527085514059268	0.990348880805708	0.382613040599579	0.424858809446479	-0.287504245490811	1.1769086508123	0.369501664107698	0.433311180442158	-0.279061000142266	1.18536891703295	0.369506126967476	-0.581588086799319	-1.57108582067808	0.330199540730782	0.4761838819904	0.0220810184172536	FALSE
Operative procedures - OPCS4: M47.2 Change of urethral catheter into bladder	41272	41272.M472	Categorical multiple	240	Health-related outcomes > Hospital inpatient > Summary Operations	2005	binary	63890/185(64075)	0.211640733989699	0.184401084133592	-0.104839331571368	0.475898844843384	0.147891617937487	0.0104396700811494	FALSE	binary	382180/1129(383309)	0.410560813351433	-0.00168434896358248	-0.00569554549232229	0.00232834833151001	0.00204653328812392	0.0213434639958556	FALSE	binary	389273/1154(390427)	0.84752937816397	-0.0489485974596273	-0.333150676126962	0.234292556713734	0.144515067554213	0.0467162866207734	-0.234188465566671	0.327226588967742	0.142985174932792	-0.196710752998545	-0.492588843581139	0.0961702975227671	0.149923500288312	-0.0624637185397115	-0.34332144699724	0.217999158837307	0.142960878588274	-0.0964526645402792	-0.385182318395553	0.190535725689356	0.146614999075391	-0.117703160097718	-0.39774115011876	0.162074402383293	0.142578570275607	-0.0549771867028084	-0.333488701411843	0.223534439951018	0.141869892828974	0.0310183567595419	-0.237436118466142	0.301137539498727	0.13718498907412	-0.0906879797401565	-0.374013704148069	0.191822894102314	0.144107119810685	0.011676803024638	-0.262522958032075	0.286599116327552	0.139863895997021	-0.18543157561199	-0.477083144806345	0.103965364234985	0.14796729421264	0.0438492497484579	FALSE
Type of cancer: ICD10	40006	40006.D034	Categorical single	19	Health-related outcomes > Cancer register	100092	binary	64065/10(64075)	0.211739842136401	-0.825525665961731	-2.36034919061374	0.454680876601925	0.690115692969763	0.0104429958760144	FALSE	binary	383232/77(383309)	0.930813712975083	-0.000678932377637914	-0.0160208969358713	0.0147055106858235	0.00781936733430475	0.0465204627870834	FALSE	binary	390348/79(390427)	0.0863110221836507	0.866998778444494	-0.413259412105421	2.40185852809298	0.69013599597091	1.054485907159	-0.18616430510366	2.57309951714981	0.67707668791579	1.11531233804515	-0.0942868868127466	2.62111141442768	0.666739451770009	0.660345940014391	-0.672251902815522	2.21622794382778	0.707172723176107	1.4117822373468	0.264909453025956	2.891087949923	0.645574154934053	-0.103908839145066	-1.79102240925527	1.58320477164829	0.816548870109878	0.636759848347838	-0.695836414545627	2.1926406811822	0.707171947952294	0.180871324858653	-1.33140432762845	1.80572934974521	0.763820949700995	-0.0355863460505801	-1.72270297402726	1.65153032316526	0.816551995014805	1.2508232531836	0.086768101760359	2.7374690660129	0.651410718290777	0.82760621438772	-0.452647690536938	2.36246291974181	0.690133948514307	0.00620762063082375	FALSE
Volume of parahippocampal (left hemisphere)	27218	27218	Continuous		UK Biobank Assessment Centre > Imaging > Brain MRI > T1 structural brain MRI > Freesurfer DKT	196	cont	5961	0.211756152674861	-0.0317308878448522	-0.0815573516207511	0.0180955759310467	0.025416966986958	0.0104463216708793	FALSE	cont	35529	0.821527945259988	8.04508988869013e-05	-0.000618613382615704	0.000779515180389507	0.0003566598515892	0.0414026074943878	FALSE	cont	36160	0.416438260403367	0.0335923188094337	-0.0168940709663964	0.0840787085852638	0.0257579729097304	0.0203569248792855	-0.0306822157711038	0.0713960655296747	0.0260399844006677	0.0353394291123721	-0.0146325759206728	0.0853114341454169	0.02549553568004	0.0228524257704869	-0.0267185770397195	0.0724234285806933	0.0252909458006986	0.0187090540571443	-0.0316466211187425	0.0690647292330311	0.0256912827950441	0.0141629475366254	-0.0344040655619106	0.0627299606351614	0.0247787138920658	-0.0169672742215281	-0.0660709123248854	0.0321363638818291	0.0250524980227641	-0.0028211783429468	-0.05184613772931	0.0462037810434164	0.0250123564267834	0.0457017457740736	-0.00392813939859191	0.0953316309467391	0.0253209873684126	0.0215527434348305	-0.0278455317397566	0.0709510186094175	0.0252028207876249	0.0318102318819013	-0.0179143132734446	0.0815347770372473	0.0253692825481698	0.0245789404610875	FALSE
Operative procedures - OPCS4: X14.1 Total exenteration of pelvis	41272	41272.X141	Categorical multiple	240	Health-related outcomes > Hospital inpatient > Summary Operations	2005	binary	64065/10(64075)	0.211761350998322	-0.825527612937861	-2.36039514636404	0.454741385630071	0.690141657278697	0.0104496474657443	FALSE	binary	383271/38(383309)	0.782998833354182	-0.00306609000548961	-0.0249984786534447	0.0188541680463879	0.0111319620860605	0.0394318770505958	FALSE	binary	390389/38(390427)	0.390855319213014	0.303868491211863	-1.20838364258479	1.92870605934128	0.763813138639135	0.354082070175284	-1.15817054404705	1.97892002082317	0.763813387758974	0.010832120134421	-1.67625621975854	1.6979204508878	0.816542093130037	0.475781023443252	-0.929310434049283	2.0601420128859	0.730346365032001	0.307068812395961	-1.20518730029369	1.93190985668278	0.763815304536997	-0.51220170103248	-2.53940043209011	1.28555403512707	0.912917512128152	-1.15755528493319	-4.16407486033025	0.897999243274603	1.15472878824112	-1.20831643649374	-4.21483536008008	0.847236677024741	1.15472680410411	-0.443941879969715	-2.4711343608941	1.35380592976452	0.912913191084131	-0.451563567948883	-2.47875178831596	1.34617883946351	0.912910244663979	0.825407559692958	-0.454808875231458	2.36023799442965	0.690120669584742	0.0233934117852924	FALSE
Mean ISOVF in cerebral peduncle on FA skeleton (right)	25454	25454	Continuous		UK Biobank Assessment Centre > Imaging > Brain MRI > Diffusion brain MRI > dMRI skeleton	134	cont	5595	0.21191469340035	0.0330760663537543	-0.0188823450956873	0.0850344778031958	0.0265041417654807	0.0104529732606093	FALSE	cont	33359	0.328304173991536	-0.000363694545746796	-0.00109296914230765	0.000365580050814058	0.000372072210960856	0.0173501985840097	FALSE	cont	33952	0.702015859656514	-0.0115408861114136	-0.0640587307196766	0.0409769584968495	0.0267943554205203	-0.0038456563912452	-0.0571736731836392	0.0494823604011488	0.0272077014292027	-0.0418123407143631	-0.0939761049147074	0.0103514234859812	0.0266137052744988	-0.0165583810113496	-0.0683430436685416	0.0352262816458423	0.0264202894638642	-0.016186482466943	-0.068630889568752	0.0362579246348661	0.026756887952771	-0.0107924551374797	-0.0614724533728323	0.039887543097873	0.0258566949111946	0.00773240422199793	-0.0435927334826968	0.0590575419266926	0.0261858420109336	0.00261835808361985	-0.0485966490454763	0.053833365212716	0.0261296539132068	-0.0100287578849693	-0.061713708958851	0.0416561931889124	0.0263694170866239	-0.0377195817269608	-0.0892668797864224	0.0138277163325007	0.0262991871710477	-0.0333424979204186	-0.0852585274291038	0.0185735315882665	0.0264873122089071	0.0378122402554792	FALSE
Mean MD in tapetum on FA skeleton (right)	25150	25150	Continuous		UK Biobank Assessment Centre > Imaging > Brain MRI > Diffusion brain MRI > dMRI skeleton	134	cont	5595	0.211930703925904	0.031223483371341	-0.0178264679545458	0.0802734346972278	0.0250205275193263	0.0104562990554743	FALSE	cont	33361	0.289628596963665	-0.000372090125532805	-0.0010608445029603	0.000316664251894691	0.000351399000848934	0.0155197720600932	FALSE	cont	33954	0.35949026589823	-0.0173681416474095	-0.0669532541083676	0.0322169708135487	0.0252980894312753	-0.0288116287951243	-0.0791565012119854	0.0215332436217368	0.0256857153608497	0.0151813346399888	-0.0340694701741855	0.0644321394541631	0.025127527253917	0.00467183252287559	-0.0442210407645252	0.0535647058102764	0.0249449122849236	-0.054185057894096	-0.103700833775792	-0.00466928201240056	0.025262714237069	-0.010242790373422	-0.0580926865544904	0.0376071058076465	0.0244127903071517	-0.0204231620000342	-0.06887820703267	0.0280318830326017	0.0247215343838792	-0.00186431656695762	-0.0502193453473478	0.0464907122134326	0.0246705065658847	-0.0210639277266857	-0.0698626575739367	0.0277348021205652	0.0248968807478337	-0.0220971200963248	-0.0707658838396816	0.026571643647032	0.0248305726574378	-0.0310716839839226	-0.0800885882241317	0.0179452202562865	0.0250081922893576	0.0217835425871648	FALSE
Methods of admission to hospital (recoded): Emergency admission: Outpatients	41249	41249.2014	Categorical multiple	264	Health-related outcomes > Hospital inpatient > Summary Administration	2001	binary	61536/2415(63951)	0.211944135024869	-0.0518348317609805	-0.133291460162943	0.0295480087740886	0.0415363003900986	0.0104596248503392	FALSE	binary	368196/14410(382606)	0.127167550321867	0.000889755809663899	-0.000253467278821601	0.00203335244829957	0.000583375150988422	0.00758720428250734	FALSE	binary	375012/14700(389712)	0.433095097708069	-0.0125502486563448	-0.095966801738266	0.0708363728735784	0.0425470645896086	0.027766854178394	-0.0559734170349113	0.11146265723126	0.0427084737802825	0.0149749389140386	-0.0678295530172195	0.0977812692347316	0.0422430160007636	0.0199486135608607	-0.0617644178277135	0.101717666513432	0.0417001667691005	0.0415964012449895	-0.040833608029732	0.124047894331855	0.0420570410589726	-0.0120777517659471	-0.0929190599749449	0.0688610831630187	0.0412661360447975	0.0796451589123591	-0.000520329756921496	0.159944128412369	0.0409306429356209	0.0213098367279833	-0.0589292056516713	0.101676805671831	0.0409667243103639	0.00707472837377294	-0.0747947502876024	0.0889920224945891	0.0417778613181629	0.0619822002571217	-0.0187016265455095	0.142773848486775	0.0411884651414923	0.0517573716601588	-0.0296202956972456	0.133208707650477	0.0415336325824397	0.0254319961503128	FALSE
Date H01 first reported (other inflammation of eyelid)	131130	131130	Date		Health-related outcomes > First occurrences > Eye and adnexa disorders	2407	binary	63495/580(64075)	0.211993644827071	-0.104296278990015	-0.26857858540184	0.0594398119152213	0.0836340141425367	0.0104629506452042	FALSE	binary	379867/3442(383309)	0.647097197249942	-0.000538285035191971	-0.00284235885593294	0.00176675354823806	0.00117575114749597	0.0328699706441029	FALSE	binary	386918/3509(390427)	0.225899044606749	0.0891411522426381	-0.0767923072463351	0.255394592404615	0.0846956909721718	0.0831238254204307	-0.085242915191992	0.251558308380159	0.0858708478771519	-0.0221804606158699	-0.192672138645503	0.148151286917475	0.0868950642726299	0.0674228094497097	-0.0972331841909629	0.232528872594072	0.0840780898299885	0.0755196499292491	-0.0911432823448303	0.242426798935244	0.0850479555597501	0.177267344186858	0.0194687658923412	0.336207319052237	0.0807608025196609	0.0127352417598463	-0.153167764054418	0.178958273112957	0.0846801383153308	0.00505593490756972	-0.159034363541453	0.16965173161132	0.0838040062973784	0.00254548178224577	-0.164691938052247	0.169964601278016	0.0853245957844632	-0.0541203123556827	-0.223408828459209	0.115133586024647	0.0863141673951807	0.10413408459806	-0.0595952225059978	0.268409343038761	0.08363048210824	0.0146813071437946	FALSE
Operative procedures - secondary OPCS4: Y05.1 Total excision of organ NOC	41210	41210.Y051	Categorical multiple	240	Health-related outcomes > Hospital inpatient > Summary Operations	2005	binary	64065/10(64075)	0.212091947257643	-0.824907975578268	-2.35973125005542	0.455298277275155	0.690115579813224	0.0104662764400692	FALSE	binary	383232/77(383309)	0.370330797597447	0.0070312610836951	-0.00832941174807275	0.0225845812947158	0.00786700368014822	0.0194094284234156	FALSE	binary	390349/78(390427)	0.366435670860675	0.525014409586375	-0.880068798712443	2.10936882788759	0.730341898750112	0.76146369256634	-0.571087277068182	2.31731093348873	0.70715399570911	1.11321864738402	-0.0963195851696472	2.6189780507546	0.666716153395884	-0.0348101602407801	-1.72188700363437	1.65226668532909	0.816534731349073	1.11626269412422	-0.0932765808780453	2.62202275918986	0.666716616240976	0.869543654532512	-0.371040798038921	2.38811300034374	0.677050562130255	1.14560108069251	-0.0389385738466914	2.64090175681664	0.658327743090538	0.586881048677377	-0.7456626752603	2.14272290304829	0.707150451954924	-0.041029009147649	-1.72810690544039	1.64604888625481	0.816535339284124	1.05055968523146	-0.158972981532903	2.55631545064918	0.66671363830444	0.824296756713394	-0.455901904482866	2.35911471481058	0.690111992429923	0.0221313268296951	FALSE
Operative procedures - OPCS4: Y05.1 Total excision of organ NOC	41272	41272.Y051	Categorical multiple	240	Health-related outcomes > Hospital inpatient > Summary Operations	2005	binary	64065/10(64075)	0.212091947257643	-0.824907975578268	-2.35973125005542	0.455298277275155	0.690115579813224	0.0104696022349341	FALSE	binary	383232/77(383309)	0.370330797597447	0.0070312610836951	-0.00832941174807275	0.0225845812947158	0.00786700368014822	0.0194115869452599	FALSE	binary	390349/78(390427)	0.366435670860675	0.525014409586375	-0.880068798712443	2.10936882788759	0.730341898750112	0.76146369256634	-0.571087277068182	2.31731093348873	0.70715399570911	1.11321864738402	-0.0963195851696472	2.6189780507546	0.666716153395884	-0.0348101602407801	-1.72188700363437	1.65226668532909	0.816534731349073	1.11626269412422	-0.0932765808780453	2.62202275918986	0.666716616240976	0.869543654532512	-0.371040798038921	2.38811300034374	0.677050562130255	1.14560108069251	-0.0389385738466914	2.64090175681664	0.658327743090538	0.586881048677377	-0.7456626752603	2.14272290304829	0.707150451954924	-0.041029009147649	-1.72810690544039	1.64604888625481	0.816535339284124	1.05055968523146	-0.158972981532903	2.55631545064918	0.66671363830444	0.824296756713394	-0.455901904482866	2.35911471481058	0.690111992429923	0.0221335141519752	FALSE
Job code at visit	20277	20277.1219	Categorical single	2	UK Biobank Assessment Centre > Verbal interview > Employment	100073	binary	41387/10(41397)	0.2122167925709	-0.824750852732037	-2.35964246429184	0.455552722213387	0.690130344478517	0.0104729280297991	FALSE	binary	249168/78(249246)	0.213306610462322	0.00974218417977533	-0.00557798467503728	0.0253070909879009	0.00785997542411585	0.0117099810050078	FALSE	binary	253713/79(253792)	0.352943217824318	0.994246578568285	-0.246403524313035	2.5128606987239	0.677049234123966	0.573807949280272	-0.831334774964969	2.15820928181041	0.730342794415795	0.864745561596406	-0.415524051220397	2.3996138355558	0.690114591018393	-0.0431120944486953	-1.73023119646742	1.6440069759801	0.816499258625887	0.513422829023002	-0.891715475574046	2.0978206891895	0.730340397250325	1.26235301528358	0.115489400763463	2.74165333789246	0.64554130377132	0.219682844768902	-1.29260126268098	1.84454828206978	0.763797762599052	0.736958621171846	-0.543297713848706	2.27181757063257	0.690108269614417	1.25194076490428	0.0878804125874981	2.73859008559646	0.651384368421435	0.793374020121477	-0.486882417138645	2.32823311179465	0.690108363306079	0.830654604324227	-0.449607103283975	2.36551740813271	0.690110869029385	0.0214270090555142	FALSE
Type of cancer: ICD10	40006	40006.C786	Categorical single	19	Health-related outcomes > Cancer register	100092	binary	64065/10(64075)	0.212227512003858	-0.824675669506785	-2.35950473330376	0.455538854222276	0.690119442788264	0.0104762538246641	FALSE	binary	383260/49(383309)	0.840739408374405	-0.00196943757612939	-0.0212377898325107	0.0173238863018582	0.00979964939871605	0.0423199792781903	FALSE	binary	390377/50(390427)	0.415558694659956	0.53080275748845	-0.874301767185161	2.11517418141074	0.73035306773503	0.763490290317803	-0.569085922152906	2.3193563601925	0.707166613341899	0.300854632856566	-1.21140162579019	1.92569579900561	0.763815382605396	0.477598523799831	-0.927501094991757	2.06196601997863	0.730350547778679	0.0250940603831963	-1.6620059894515	1.71219419095337	0.81654908566752	-0.0998944245381636	-1.78699464185255	1.58720590294311	0.816549194012589	0.230378133624986	-1.28187436497705	1.85521600583191	0.763813332835391	-1.20843201095247	-4.21495346612589	0.847126257393985	1.15472855704609	0.814035923758803	-0.466192171869356	2.3488745869496	0.69012621072541	-0.451342455053718	-2.47853550602867	1.34640604908597	0.912913578569432	0.82775433391542	-0.452467269286492	2.3625883822999	0.690123112642644	0.0245461306268866	FALSE
Operative procedures - main OPCS4: C60.5 Insertion of tube into anterior chamber of eye to assist drainage of aqueous humour	41200	41200.C605	Categorical multiple	240	Health-related outcomes > Hospital inpatient > Summary Operations	2005	binary	64029/46(64075)	0.212496453065867	0.370578272367515	-0.210849494995273	0.97214816590692	0.29961050327244	0.0104795796195291	FALSE	binary	383062/247(383309)	0.0756823632529921	-0.00775971909760761	-0.0163518549206284	0.000802050118811644	0.00437235874969794	0.00510058711794163	FALSE	binary	390175/252(390427)	0.705265597940519	0.0567612554903156	-0.474431981412905	0.589660836871684	0.269860749862621	-0.281102046265897	-0.882634071322485	0.300285165257653	0.299568087195417	-0.191568217160527	-0.763960681413936	0.369956291408341	0.287337545739702	-0.384813018898587	-0.986330734632031	0.196558830571453	0.299558771541177	-0.437244720198731	-1.06317507916391	0.160529932832699	0.309723416644398	-0.504712191809316	-1.11783057396272	0.0844780420912076	0.304394168196115	-0.217778463163616	-0.781965639174786	0.338093602515993	0.283872843992322	-0.461638924261421	-1.06314765049319	0.119723226112987	0.299552432656956	-0.438506591019895	-1.05163012621658	0.150689168187459	0.304399315103438	-0.206204572468088	-0.770393140023055	0.349668936180443	0.283873677046901	-0.371127925133824	-0.972647550360693	0.210245976742398	0.299559842952124	0.0379456669145632	FALSE
Operative procedures - secondary OPCS4: Y71.7 Third or greater revisional operation NOC	41210	41210.Y717	Categorical multiple	240	Health-related outcomes > Hospital inpatient > Summary Operations	2005	binary	64065/10(64075)	0.212583639675924	-0.824084248059249	-2.35894894413175	0.456180923483831	0.690140313591159	0.010482905414394	FALSE	binary	383241/68(383309)	0.573328039649571	0.00469675360880862	-0.0116318625729421	0.0211913656376883	0.00835012662564161	0.0293256777758591	FALSE	binary	390357/70(390427)	0.737245555581872	0.862912338596424	-0.417289143104314	2.39773227913112	0.690113330077551	0.915671328398372	-0.364531306702707	2.45049207341803	0.690113874418614	0.301000077898691	-1.21123789831217	1.92582528718152	0.763805198506166	-0.034784063227195	-1.72186072256314	1.65229259856612	0.816534623251584	0.306682307038004	-1.20555821711147	1.93150974706279	0.763806587384804	1.09494907821728	-0.089596336677061	2.59025341681967	0.658330298375837	0.788948744183897	-0.491246595607529	2.32376437861237	0.690110422712788	0.403315303848516	-1.0017615729705	1.9876646906604	0.730338659353045	0.653578901125715	-0.678968654052101	2.20942360865446	0.707152328175236	0.799732940826178	-0.480463176919655	2.33454911603157	0.690110789135965	0.824930687862077	-0.455267450638376	2.35974828503979	0.690111747749252	0.0392493109934818	FALSE
Operative procedures - OPCS4: Y71.7 Third or greater revisional operation NOC	41272	41272.Y717	Categorical multiple	240	Health-related outcomes > Hospital inpatient > Summary Operations	2005	binary	64065/10(64075)	0.212583639675924	-0.824084248059249	-2.35894894413175	0.456180923483831	0.690140313591159	0.010486231209259	FALSE	binary	383241/68(383309)	0.573328039649571	0.00469675360880862	-0.0116318625729421	0.0211913656376883	0.00835012662564161	0.0293278362977033	FALSE	binary	390357/70(390427)	0.737245555581872	0.862912338596424	-0.417289143104314	2.39773227913112	0.690113330077551	0.915671328398372	-0.364531306702707	2.45049207341803	0.690113874418614	0.301000077898691	-1.21123789831217	1.92582528718152	0.763805198506166	-0.034784063227195	-1.72186072256314	1.65229259856612	0.816534623251584	0.306682307038004	-1.20555821711147	1.93150974706279	0.763806587384804	1.09494907821728	-0.089596336677061	2.59025341681967	0.658330298375837	0.788948744183897	-0.491246595607529	2.32376437861237	0.690110422712788	0.403315303848516	-1.0017615729705	1.9876646906604	0.730338659353045	0.653578901125715	-0.678968654052101	2.20942360865446	0.707152328175236	0.799732940826178	-0.480463176919655	2.33454911603157	0.690110789135965	0.824930687862077	-0.455267450638376	2.35974828503979	0.690111747749252	0.0392514983157618	FALSE
Ever used hormone-replacement therapy (HRT)	2814	2814	Categorical single	100349	UK Biobank Assessment Centre > Touchscreen > Sex-specific factors > Female-specific factors	100069	binary	20991/13510(34501)	0.212614219560792	-0.0303858997523291	-0.0781745297762106	0.0173945800329078	0.0243798991454332	0.010489557004124	FALSE	binary	126006/80595(206601)	0.802559639347942	8.56086180222753e-05	-0.000585450483974866	0.000756682504102663	0.000342385792099266	0.0404787601450527	FALSE	binary	128259/82142(210401)	0.311795134535519	-0.0339529132184153	-0.0823386061482562	0.0144290474127966	0.0246858415222587	0.0202720836502559	-0.02860189008453	0.069144657176271	0.0249355598835152	0.0156188537202615	-0.0325486365094927	0.0637869946083484	0.0245756345245793	0.010516028172385	-0.0371691568390245	0.058203351339327	0.0243299412406871	0.00290277645453845	-0.0454192983321676	0.0512237954978729	0.0246540677119444	0.0345841438451583	-0.0122145963332207	0.0813891378174411	0.0238787245464472	0.0085835983408736	-0.0388542674885257	0.0560246610745072	0.0242040287887092	0.00215208600150915	-0.0446891203808857	0.0489982806474528	0.0239000679251868	-0.00118548770669179	-0.0488217101157568	0.0464521529451758	0.0243047758682811	-0.0112322476700075	-0.0588567553147441	0.0363934920884526	0.0242987516405157	0.0305734568039814	-0.0172563481488743	0.0784058732398656	0.0244038478632534	0.0192462487422897	FALSE
Operative procedures - OPCS4: W87.9 Unspecified diagnostic endoscopic examination of knee joint	41272	41272.W879	Categorical multiple	240	Health-related outcomes > Hospital inpatient > Summary Operations	2005	binary	63615/460(64075)	0.212682531242117	-0.116794579810773	-0.301189516502171	0.0668256901427051	0.0938063275710356	0.010492882798989	FALSE	binary	380505/2804(383309)	0.865059506867809	-0.000221125095930045	-0.0027708821426497	0.00233001287052962	0.0013011851712708	0.0434618373337938	FALSE	binary	387574/2853(390427)	0.453109047518894	0.125589136654774	-0.0593747555933481	0.311175785346314	0.0944635717930581	0.172045460388756	-0.0133263255862711	0.357994965926212	0.0946598259808378	0.0701281209811002	-0.117473970325869	0.258046458734116	0.0957287271620314	-0.0395757803771159	-0.230084076671729	0.150904546404217	0.0971205779624717	0.141653975824352	-0.0427381276227882	0.326734887032412	0.0941892587173624	0.103155623869848	-0.0771878373904807	0.284644907158692	0.0922439760761899	0.0937541340197231	-0.0893223445537742	0.27766755065779	0.0935570339089329	-0.0167504205000264	-0.202658420247715	0.169666683077772	0.0949152399965431	0.0657538740331215	-0.119385024033939	0.251493244436154	0.0945469628529214	0.107746887123674	-0.0751545381704182	0.291505646546371	0.0934730999698737	0.117439784863642	-0.0661931323845039	0.301847185254297	0.0938244856658318	0.0264797235224638	FALSE
Operative procedures - secondary OPCS4: R32.4 Repair of minor obstetric laceration	41210	41210.R324	Categorical multiple	240	Health-related outcomes > Hospital inpatient > Summary Operations	2005	binary	63912/163(64075)	0.212758007975017	-0.198302749761546	-0.513576314120984	0.113313843195502	0.159617272883665	0.0104962085938539	FALSE	binary	382354/955(383309)	0.793157608277764	0.000588732605606311	-0.003810682384186	0.00499291280647749	0.00224540429174005	0.0399952512519427	FALSE	binary	389450/977(390427)	0.91160805422591	0.0833759172387465	-0.24088078039772	0.408973684653705	0.165442703012694	0.143335174447044	-0.182102734856894	0.469907325640769	0.165989695760119	0.0367141008834321	-0.295809288152872	0.368996262518999	0.169232168331858	0.202546183164251	-0.111073408556992	0.519493831857488	0.160551524256246	0.204312969051929	-0.111101838971169	0.522730913911311	0.161380086475612	0.14468925627023	-0.166261737080771	0.459430654918855	0.159313895718516	0.00402557660343663	-0.321205098448716	0.330389017288564	0.165882930964396	0.125224478461536	-0.190026672086369	0.443483195280853	0.161297252586411	0.00605457123918491	-0.321466185121142	0.334274699806049	0.166934162510608	0.0931189343013643	-0.227922274885121	0.416098037764712	0.163963148772428	0.200045256273319	-0.111813106286396	0.515542161379264	0.159736267527023	0.0465462181197778	FALSE
Operative procedures - OPCS4: J39.8 Other specified other therapeutic endoscopic operations on ampulla of Vater	41272	41272.J398	Categorical multiple	240	Health-related outcomes > Hospital inpatient > Summary Operations	2005	binary	64065/10(64075)	0.212763469007621	-0.823737504851688	-2.35856643946502	0.456476966102635	0.690119419362757	0.0104995343887189	FALSE	binary	383264/45(383309)	0.378611942176124	-0.00901357831355101	-0.0292974236174114	0.0110609701572804	0.010252611359943	0.0198087549646002	FALSE	binary	390378/49(390427)	0.578870465595047	0.305093725063454	-1.20715498521805	1.92992831440793	0.76381127979293	0.578654309000871	-0.826441076062946	2.16301842162932	0.730348375448827	0.0117180158768475	-1.67536810298378	1.69880413730012	0.816540776233434	-0.0345223375830105	-1.72160669741352	1.65256203440403	0.816539732777374	0.714461832053092	-0.618103779100598	2.27032001371005	0.707161426115752	0.588525859928331	-0.744042230614127	2.14438592747931	0.70716265491192	0.452570006448996	-0.952517486303333	2.03692784222587	0.730344336574391	0.17818032628493	-1.33406067322231	1.80300814912212	0.763807072422428	-1.13569067808671	-4.14221166801665	0.919866801330391	1.15473073398596	-0.451713250712614	-2.47889997370985	1.34602726262428	0.912909211800263	0.826291006236204	-0.453919557202563	2.36111732486524	0.690117891063272	0.0324183035128396	FALSE
Date H36 first reported (retinal disorders in diseases classified elsewhere)	131184	131184	Date		Health-related outcomes > First occurrences > Eye and adnexa disorders	2407	binary	63550/525(64075)	0.212821368133461	0.109420864872243	-0.0627043552068927	0.281970525404805	0.0878759927641983	0.0105028601835839	FALSE	binary	380101/3208(383309)	0.665817579056613	-0.00052610069133131	-0.00291306337641824	0.00186191868497903	0.00121805771018342	0.0337851839060611	FALSE	binary	387165/3262(390427)	0.897861559422678	-0.0171290963568117	-0.187314186355082	0.152880696468618	0.0867352330681714	-0.0611505681180529	-0.235835488815139	0.112878248690402	0.0889044283710797	-0.0826368996385106	-0.255528442709027	0.0897895491859532	0.0880397584404357	0.0133718288106442	-0.153124862658814	0.180078281244367	0.0849546789358469	-0.0584610359614162	-0.230791860237881	0.113465583948619	0.0877697211434975	-0.0805599146429675	-0.248083479359069	0.0870630522403349	0.0854495414742435	-0.0104628931119673	-0.176948291407359	0.156232289721235	0.0849489129443981	-0.0149926078319954	-0.179469518841477	0.149899603114259	0.0839781762384078	-0.00853200015265553	-0.175931417613785	0.158982928503316	0.0853904666714967	0.030683932412762	-0.13451123775522	0.196223178913859	0.0843259445297881	-0.109391989115866	-0.281891298356608	0.0626827523015578	0.0878503016847564	0.0459293932367995	FALSE
Operative procedures - OPCS4: V38.8 Other specified primary fusion of other joint of spine	41272	41272.V388	Categorical multiple	240	Health-related outcomes > Hospital inpatient > Summary Operations	2005	binary	64065/10(64075)	0.212862353690834	-0.823564964291422	-2.35839429559661	0.456650074912181	0.690119666476689	0.0105061859784489	FALSE	binary	383245/64(383309)	0.176022605266984	0.0116935008982061	-0.00521782928733626	0.0289470059475719	0.00868917412967128	0.0100069072699016	FALSE	binary	390363/64(390427)	0.260465226551223	-0.391444920505849	-2.41863159671697	1.40629520362334	0.912898941294459	0.759160934087346	-0.573394272950062	2.31501130213016	0.707155976389541	0.704428002033406	-0.628124365150781	2.26027625619838	0.707154586420973	0.94532284562524	-0.295263829306124	2.46389368004091	0.677051497185633	0.304469912766807	-1.20777455868652	1.92930077364774	0.763808641564725	0.869840209527404	-0.370753599885985	2.38841584642396	0.677054786630264	0.228386264491207	-1.28385137544617	1.85321117439783	0.763804915699587	0.17936005232548	-1.33287664535602	1.80418413677926	0.763804387170652	-0.446385346276849	-2.47357064414347	1.35135288669382	0.912893043924478	1.15749283484438	-0.0270521223168796	2.65279687235977	0.658330002496406	0.823198576003655	-0.457006116677535	2.35802074731646	0.690114755960127	0.016520845181329	FALSE
Operative procedures - secondary OPCS4: V25.2 Primary extended decompression of lumbar spine NEC	41210	41210.V252	Categorical multiple	240	Health-related outcomes > Hospital inpatient > Summary Operations	2005	binary	64065/10(64075)	0.212899466552346	-0.823500612427532	-2.35833052195765	0.456715257723539	0.690120051794651	0.0105095117733138	FALSE	binary	383277/32(383309)	0.0282469309344553	0.0274002780308179	0.00287207087972595	0.0534036329527922	0.0128119070277019	0.00227292350198584	FALSE	binary	390394/33(390427)	0.0450884827896012	-1.08418804421571	-4.09070880559222	0.971365831268795	1.15473068294285	-0.336797195222045	-2.36398456739215	1.46094359035615	0.912908829350996	-0.390657045203069	-2.41784494791262	1.4070844274104	0.912909199722757	-0.440114656495487	-2.46729818510297	1.35762126584936	0.912906173921843	-1.08069583989935	-4.08721725570296	0.974859381343731	1.15473129803654	-1.20957014260446	-4.21609119531474	0.845984336134429	1.15473095740308	0.229323729390573	-1.28291288180305	1.85414796488865	0.763804258309325	-0.106243683571448	-1.79332307887556	1.58083573236051	0.816536225386589	-14.2982424612649	NA	9.45544454055534	436.768302341628	0.798964783910753	-0.481234678380596	2.33378371602919	0.690112313690933	0.824798778612446	-0.455403736235092	2.35961988123693	0.69011377063383	0.00364626624086793	FALSE
Treatment/medication code: livial 2.5mg tablet	20003	20003.1140882946	Categorical multiple	4	UK Biobank Assessment Centre > Verbal interview > Medications	100075	binary	63952/91(64043)	0.213162633433098	-0.262806801188422	-0.684184776286687	0.150337011582933	0.212124951386026	0.0105128375681788	FALSE	binary	382545/478(383023)	0.729800475316819	-0.00108598143675808	-0.00724789947124666	0.00508101300320258	0.0031439430055989	0.0369258331894319	FALSE	binary	389646/492(390138)	0.0924615626650825	0.282480527074464	-0.13266430943066	0.705374978845698	0.213012732506844	0.136312578285261	-0.300653354514192	0.57563260559146	0.222663541967264	-0.255630084490305	-0.739320691167499	0.218161095124309	0.243103441754604	-0.174446331973946	-0.639290909201049	0.285547504338499	0.23489366143272	-0.0377379900731466	-0.490870253069379	0.413612048383024	0.229768941809453	-0.0354872839108811	-0.472413752928791	0.403793866926176	0.222643320153333	-0.198407046789281	-0.663245908277582	0.261580927573135	0.234890669186228	0.0757785678231848	-0.348091724142217	0.505257284907866	0.216877109354599	0.247712992795745	-0.165418523677999	0.669078530772747	0.212118066984478	-0.243110880575359	-0.716849650116392	0.22341079830293	0.238773523073702	0.264184426919312	-0.148954108868729	0.68555679246081	0.212121637144215	0.00658384006299488	FALSE
Volume of isthmuscingulate (left hemisphere)	27212	27212	Continuous		UK Biobank Assessment Centre > Imaging > Brain MRI > T1 structural brain MRI > Freesurfer DKT	196	cont	5961	0.213207540243389	-0.0295826113639983	-0.0761833666367739	0.0170181439087773	0.0237715014989357	0.0105161633630438	FALSE	cont	35529	0.0106669682019894	0.000843226122767661	0.000195951472600833	0.00149050077293449	0.000330236985030527	0.00116991883957866	FALSE	cont	36160	0.346701926167611	-0.0148974265020409	-0.0616591835764952	0.0318643305724134	0.0238576788176647	-0.0108758188247012	-0.0581495475856555	0.0363979099362531	0.0241188849147925	-0.0188705260928918	-0.0651558471517836	0.027414794966	0.0236146028909334	0.00872976730407382	-0.037184135465375	0.0546436700735227	0.0234251066270863	-0.0130087128321589	-0.0596493987744572	0.0336319731101393	0.0237959087652591	0.0169780905653687	-0.0280058918193817	0.061962072950119	0.0229506646203667	-0.00649874103742435	-0.0519797589247517	0.038982276849903	0.0232042503306423	-0.0213407185574794	-0.0667488622490613	0.0240674251341024	0.0231670701803451	0.0215389299272934	-0.0244295111591457	0.0675073710137324	0.0234529318785613	0.0165836162403608	-0.0291703018723769	0.0623375343530985	0.0233434830356226	0.0292571552238816	-0.0167989623063363	0.0753132727540994	0.0234976640821057	0.0210879741021042	FALSE
Longest period of mania or irritability	20492	20492	Categorical single	515	Online follow-up > Mental health > Mania	139	ordcat	4806	0.213303374253541	0.0665598978807505	-0.0382610919437158	0.17141114499302	0.0534859822251698	0.0105194891579087	FALSE	ordcat	29394	0.20518509970717	-0.000943110878508631	-0.00240227679868867	0.000515931812129153	0.000744488301327941	0.0113387152477983	FALSE	ordcat	29960	0.723676566800615	0.0121259968867931	-0.0926207937974569	0.116853602005083	0.0534392608365589	-0.0393406833015526	-0.14580026249727	0.067134353228537	0.0543515699345914	-0.0445345212152889	-0.149919621414444	0.0608976575794303	0.053794067383246	-0.019541548381367	-0.121870471810469	0.0827476589964039	0.052227287742517	-0.0733546739116826	-0.179464342856767	0.0323197871407712	0.054156118173909	-0.0825078336059601	-0.18349337815257	0.0185467425274196	0.051671436724823	-0.0190423752080719	-0.120898489955416	0.0827575155701193	0.0520246295806182	-0.0819314022301621	-0.184180248369358	0.0202856412741289	0.0521663414293383	-0.0263356653086277	-0.128992022421865	0.0761840057201685	0.0523882690712725	-0.0419745152998686	-0.144990996307821	0.0610575903875191	0.0525654389512902	-0.0664251177059652	-0.170817769576158	0.0379722276368742	0.0532659303401211	0.0387068550680257	FALSE
Illnesses of mother	20110	20110.8	Categorical single	1010	UK Biobank Assessment Centre > Touchscreen > Family history	100034	binary	40874/18126(59000)	0.213316544043452	0.0223890185561065	-0.0128717303063159	0.0576498026207622	0.0179903395541766	0.0105228149527737	FALSE	binary	243751/109379(353130)	0.106896354377829	-0.00040612441311027	-0.000899808991376837	8.75747335779282e-05	0.000251887610129571	0.00663313762735279	FALSE	binary	248302/111385(359687)	0.666311269864535	0.00449186248900748	-0.0310051407035015	0.0399883397869778	0.0181107428130857	0.0103296172509356	-0.0256596422297414	0.0463142680629404	0.0183608500455831	0.0183805786380652	-0.0170965646575962	0.0538578831273743	0.0181007862224319	0.00696967738478263	-0.0281161606332357	0.0420585730357201	0.0179018805633691	0.00718115463643037	-0.0283233387650595	0.0426851954499654	0.018114583255222	-0.0066809010200861	-0.0411232676031128	0.0277695591952631	0.0175748648007371	-0.00633552459520299	-0.0412463211978579	0.0285792835566297	0.0178128168082664	-0.00014067636867555	-0.0346242077964161	0.0343507323710757	0.0175958119852004	0.00692554589657767	-0.02811045569195	0.0419650749725622	0.0178765740010297	-0.0131129394641479	-0.0481171625388544	0.0218941895880044	0.0178602005182036	-0.0224187603819608	-0.0576872535723145	0.0128500283316066	0.0179943648488749	0.0363029878822346	FALSE
Operative procedures - secondary OPCS4: Q41.3 Dye test of fallopian tube	41210	41210.Q413	Categorical multiple	240	Health-related outcomes > Hospital inpatient > Summary Operations	2005	binary	64002/73(64075)	0.213715020443144	0.293403477078698	-0.168699207911197	0.764264828385112	0.236957015636556	0.0105261407476387	FALSE	binary	382952/357(383309)	0.818759148638286	-0.000833985767175643	-0.00796730024995963	0.00630632509548948	0.0036393694904707	0.0412623035745122	FALSE	binary	390063/364(390427)	0.264180082213798	-0.4583120367311	-0.963203853637875	0.0285747199910676	0.251734034005167	-0.558339414899948	-1.09474279872444	-0.0489150688979123	0.26528294109485	-0.541669163600481	-1.06928506931102	-0.0384938639484805	0.261516351550151	-0.440936526056416	-0.939212730156427	0.0411616937309759	0.24887100068191	-0.0174208070750742	-0.45737169259294	0.421753590696943	0.223399871569781	-0.426125083280904	-0.906901049041555	0.043216325618974	0.241268662689804	-0.2830515147304	-0.749298153755514	0.175640603873665	0.234937267875143	-0.177986441606696	-0.628054409409392	0.26871837711221	0.227845778236139	-0.578065261426226	-1.09750005006612	-0.0807526343213462	0.257995806148997	-0.378905786363601	-0.865217472493052	0.0945012875782408	0.243682909676063	-0.293328603659368	-0.764162792713246	0.168740397080863	0.236940877140702	0.0167023929305744	FALSE
Operative procedures - main OPCS4: E36.8 Other specified diagnostic endoscopic examination of larynx	41200	41200.E368	Categorical multiple	240	Health-related outcomes > Hospital inpatient > Summary Operations	2005	binary	64053/22(64075)	0.21373999283447	-0.540854590513685	-1.45871708785534	0.30713890771621	0.443297222545886	0.0105294665425037	FALSE	binary	383136/173(383309)	0.385205525135003	0.00454001856293263	-0.00569859154299923	0.0148424132145449	0.00523383557929825	0.0201044724572613	FALSE	binary	390250/177(390427)	0.450953594338338	0.711558268785962	-0.109843818135178	1.61443884922927	0.433094960419479	0.186887029308544	-0.774716954445338	1.16666420262751	0.485987633773234	0.572358490825287	-0.275596676799361	1.49018768548652	0.443282180323028	0.659286803381202	-0.16210971432608	1.56216274156171	0.433092253911473	0.887838804153742	0.0962652376141882	1.77367391182764	0.421549232878611	0.589387035262601	-0.232009945315729	1.49226342293184	0.433092498590772	0.635543794836586	-0.185850807189598	1.53841814162696	0.433091324546838	0.584204629755983	-0.237186177199771	1.48707580423437	0.433089477231491	0.282303499022566	-0.622274062734318	1.23140467419265	0.464735418892732	0.965489038032066	0.195969237382513	1.83854667604584	0.412944358341559	0.538902656579082	-0.309050116258502	1.45672982171161	0.443281003396735	0.0263769193753008	FALSE
Date N35 first reported (urethral stricture)	132064	132064	Date		Health-related outcomes > First occurrences > Genitourinary system disorders	2414	binary	63342/733(64075)	0.213791642940154	-0.0925629796378531	-0.238846194155507	0.0533325868549296	0.0745016000282246	0.0105327923373686	FALSE	binary	378961/4348(383309)	0.823679156889959	0.000233539161063116	-0.00182038134974309	0.00228850034760872	0.00104810635775796	0.0414975824555344	FALSE	binary	386010/4417(390427)	0.823721272929102	0.0846502134157778	-0.063008175995436	0.232536650731126	0.0753587267215469	0.0363404747061664	-0.115176768948107	0.187726406217449	0.0772331406107917	-0.0338808252268614	-0.185853281509109	0.117914196988349	0.0774529919795176	0.0795438346075467	-0.0663583273728811	0.225833461577004	0.0745044683146953	0.0703284569205081	-0.0780455463988468	0.218864276426255	0.0757064307193679	0.00609386083633184	-0.139865760384339	0.152432727795467	0.0745313607909148	0.0556120659181384	-0.09027811930285	0.201889770047852	0.0744983084793142	-0.0122180179260332	-0.15864551416236	0.134545558088609	0.0747587525325541	0.0266356049265971	-0.121094934318002	0.174584956533194	0.0753929505474514	0.0470595788600777	-0.0994917862847891	0.193938216714999	0.0748198386620635	0.0925958889164551	-0.0533138970558334	0.238893090564524	0.0745083444024257	0.0428430814996282	FALSE
Operative procedures - OPCS4: H20.2 Fibreoptic endoscopic cauterisation of lesion of colon	41272	41272.H202	Categorical multiple	240	Health-related outcomes > Hospital inpatient > Summary Operations	2005	binary	63548/527(64075)	0.213797669135198	0.108915989213809	-0.0627809873308227	0.281034483301297	0.0876570462687323	0.0105361181322336	FALSE	binary	380149/3160(383309)	0.967260871085161	-5.03630841612776e-05	-0.002454824891285	0.00235539466637802	0.00122704550840408	0.0483767915731307	FALSE	binary	387213/3214(390427)	0.984510515993092	-0.0562045442961958	-0.227783081335701	0.115011905341552	0.0873972298888583	-0.0868934756236966	-0.262416128414092	0.0878430771300422	0.0892978064228453	-0.062652553586296	-0.234228921979014	0.108561647523435	0.0873961016396258	-0.0903409225129826	-0.260999403978379	0.080051123315882	0.0869529827732895	-0.0707910990468496	-0.24329991637649	0.101256040120455	0.0878456291862413	-0.007792386059679	-0.171931715403199	0.156759823771808	0.0838055287715906	-0.0286173608867656	-0.195500810701168	0.138396634381519	0.0851313923554796	-0.046178903810035	-0.211568198318692	0.119493990025682	0.0844092938235295	-0.0491155748075823	-0.217901531031749	0.119602358726914	0.0860498313664751	-0.0181240864907238	-0.185012720373353	0.148895066025498	0.0851340350267506	-0.108870298879541	-0.280986120396996	0.0628239379056324	0.0876556680600998	0.0493897370838619	FALSE
Broccoli intake	104140	104140	Categorical single	100017	Online follow-up > Diet by 24-hour recall > Fruit/vegetables yesterday	100103	ordcat	9677	0.213803640651089	-0.0725325472204961	-0.187030110622933	0.0417983282682847	0.0583659136532558	0.0105394439270986	FALSE	ordcat	58201	0.036995238251928	0.00168719931739618	0.000101782705511959	0.00327357326873763	0.000809084136824481	0.00282766361595579	FALSE	ordcat	59287	0.308220891110563	0.0345447942693152	-0.0823767714506645	0.151435796232665	0.0596553985493533	0.0836673038439291	-0.032498710839273	0.199622403917496	0.059367614626815	0.0120745001340692	-0.105529029183485	0.129849232248098	0.0601076774343803	0.0943744357735615	-0.0196335831928399	0.208588594106894	0.0582250086342218	0.0360296506046412	-0.0798202794604956	0.151965387189067	0.0591541738507687	0.0682255805088653	-0.0440461081685622	0.180796655362543	0.0573697580846802	0.0395228656627399	-0.0750007430159555	0.15426232688774	0.0584919806920923	0.0917680021024133	-0.0198205670045794	0.2028223677319	0.0570093420561164	0.149232510563027	0.0368134112357624	0.261945933994404	0.0574374057549617	0.11491765107961	0.00211927403859872	0.227955524376638	0.0576132236682177	0.0734353092130908	-0.0408833384560343	0.187738176636426	0.058395876319096	0.0190318911588433	FALSE
Operative procedures - OPCS4: L19.6 Replacement of aneurysmal bifurcation of aorta by anastomosis of aorta to iliac artery NEC	41272	41272.L196	Categorical multiple	240	Health-related outcomes > Hospital inpatient > Summary Operations	2005	binary	64065/10(64075)	0.213859957355126	-0.821976079794817	-2.35697299104792	0.458480419482854	0.690231739315921	0.0105460955168285	FALSE	binary	383240/69(383309)	0.908995207884946	0.000943531499633011	-0.0152389537334699	0.0172110432067758	0.00825555147285615	0.0455534450008634	FALSE	binary	390357/70(390427)	0.611511674323318	1.33214505345538	0.167751599025727	2.81900055155906	0.651556618629556	0.375865387038039	-1.13665703589215	2.00093884661082	0.763953177473462	0.529500683453441	-0.87587893152291	2.11409077187642	0.73048716170984	0.259110962372483	-1.25338590499499	1.88416180282147	0.763939183084021	0.330737512802373	-1.18177481806686	1.95580210208973	0.763947657551787	0.888995452549377	-0.351923633058179	2.40778957659877	0.677198657952502	0.642246945271483	-0.690609093040707	2.19832096681175	0.707296994478226	0.402171164617151	-1.0031848453523	1.98674231345872	0.730475002987577	0.962100449385989	-0.278835749382068	2.48090626694783	0.677206599958102	0.4623315844266	-0.943037724837802	2.04691311856892	0.730481740112173	0.819534970518392	-0.461001015567435	2.35458882584786	0.690265345322185	0.033986613587646	FALSE
Operative procedures - main OPCS4: L19.6 Replacement of aneurysmal bifurcation of aorta by anastomosis of aorta to iliac artery NEC	41200	41200.L196	Categorical multiple	240	Health-related outcomes > Hospital inpatient > Summary Operations	2005	binary	64065/10(64075)	0.213859957355126	-0.821976079794817	-2.35697299104792	0.458480419482854	0.690231739315921	0.0105427697219636	FALSE	binary	383242/67(383309)	0.791294319436513	0.00221766768485461	-0.0142024544757929	0.0187541871398027	0.00838374198223102	0.0399002762907961	FALSE	binary	390359/68(390427)	0.763459229114216	1.23680950028799	0.0518743209889015	2.73236087157007	0.658496238881365	0.376019174104186	-1.1365053697711	2.00109450368533	0.763953443125869	0.529615298221266	-0.875766410703898	2.11420705027815	0.730487383119613	0.259158317951798	-1.25334026856316	1.88421066220965	0.763939224918584	0.330867034130951	-1.18164723378256	1.95593332853319	0.763947819798429	0.755411723360039	-0.525108677892424	2.29045507791007	0.690257290682529	0.642230578843421	-0.6906275377521	2.19830612670712	0.707297179649335	0.402160071294653	-1.0031977828865	1.98673267528241	0.730475091694142	0.962195401328842	-0.278743148483191	2.48100282081943	0.677206885994752	0.462283885449415	-0.943087411777761	2.04686697894571	0.73048189529035	0.819485931620599	-0.461052404343114	2.35454143502185	0.690265644710271	0.0403167242661534	FALSE
Weighted-mean OD in tract posterior thalamic radiation (right)	25697	25697	Continuous		UK Biobank Assessment Centre > Imaging > Brain MRI > Diffusion brain MRI > dMRI weighted means	135	cont	5595	0.21388070945304	0.0325554471651186	-0.0188054003314101	0.0839162946616474	0.0261993225979942	0.0105494213116935	FALSE	cont	33358	0.513614594199716	0.000240159990512165	-0.000480499029623914	0.000960819010648245	0.000367676587040985	0.0263598687618719	FALSE	cont	33951	0.392286929066936	-0.0405815627140075	-0.0924643210072734	0.0113011955792584	0.0264703373646646	-0.0318079337607963	-0.084491066984425	0.0208751994628325	0.0268786848604776	-0.0588804889575788	-0.110413448600609	-0.00734752931454884	0.0262918717513079	-0.0191190616087946	-0.0702775039961738	0.0320393807785847	0.026100794822631	-0.00407946893552203	-0.0558896780780514	0.0477307402070074	0.026433323131831	-0.0251954754531109	-0.075266474896014	0.0248755239897921	0.025545986586677	-0.0389661304188579	-0.0896706049342908	0.011738344096575	0.0258691825661041	-0.000425540793663508	-0.0510212163765903	0.0501701347892632	0.0258136738664303	0.000291564368099692	-0.0507683727093438	0.0513515014455432	0.0260505378804022	-0.0220778429364981	-0.0730017912125214	0.0288461053395252	0.0259811570384844	-0.031945062224786	-0.0832332830829076	0.0193431586333356	0.026167007183273	0.0234677807428146	FALSE
Liking for lamb	20683	20683	Categorical single	96	Online follow-up > Food (and other) preferences	1039	ordcat	23691	0.213930235065467	-0.0286978395243922	-0.0738892580258347	0.016544313070331	0.023070012313385	0.0105527471065585	FALSE	ordcat	142344	0.610897500095479	0.000164440697466942	-0.000468868951239979	0.000797970798603898	0.000323343803758368	0.0310568122949404	FALSE	ordcat	144968	0.301230154981141	0.0334919023911452	-0.0121602914933666	0.0789363421855386	0.0233297456785404	0.0219604463542137	-0.0240781334386072	0.0680011216929371	0.0235631843302428	0.0232934191161471	-0.0217263762376096	0.0686379028067391	0.023237232704973	0.00705500536100819	-0.0377840623931071	0.0518927878178309	0.0229312075398689	0.00746234823762543	-0.0380502594731618	0.0529975082732177	0.0233048343403948	0.00353269134977233	-0.0404246647184352	0.0473141601761335	0.0224998863887163	-0.00875883168651391	-0.0529403011522923	0.0356752133683804	0.0227350987502675	0.0288019686752175	-0.0151311335518732	0.0704847788441624	0.0225214322077251	0.00132051055506258	-0.0433283467090856	0.0462196508560927	0.0229514046721329	0.0504451221484225	0.00596517581588549	0.0940254585542904	0.0228335844619521	0.0287819927757325	-0.0159508179736217	0.0737761770791156	0.0230671118206704	0.0187125421059539	FALSE
Treatment speciality of consultant (recoded): General practice other than maternity	41246	41246.1510	Categorical multiple	269	Health-related outcomes > Hospital inpatient > Summary Administration	2001	binary	61113/22(61135)	0.213962488488768	-0.540576559800548	-1.45841342922685	0.307387413649932	0.443286491519233	0.0105560729014234	FALSE	binary	365442/126(365568)	0.791140117253725	0.0016204877377889	-0.0103672318807456	0.0136609858436334	0.00612061384109389	0.0398808495941979	FALSE	binary	372259/127(372386)	0.240715770139133	0.133515585464181	-0.828084532165695	1.11328900221039	0.485985659955919	0.629840540594926	-0.218118446045239	1.54767301434524	0.443284161481145	0.334731733263716	-0.569848520557513	1.28383534931459	0.464736888884434	-0.320844485126022	-1.43193272991127	0.735477737388193	0.54012232291496	0.244479019855226	-0.68595905180788	1.20759491261244	0.474416697952908	0.808071461957527	0.024553923941508	1.68925280322775	0.418410946219067	0.0614170458169907	-0.900176509703216	1.04118414606946	0.48598214985449	-0.239888291210335	-1.28807538750512	0.784877481645322	0.517612034976561	0.0806170579610104	-0.880979687218395	1.06038723095963	0.485983850720409	0.176095305273609	-0.754336918868085	1.13920570125319	0.474413637291764	0.539940191345126	-0.308011370690051	1.45776631218796	0.443280495533072	0.0154949910319787	FALSE
: stomach cancer	20001	20001.1018	Categorical multiple	3	UK Biobank Assessment Centre > Verbal interview > Medical conditions	100074	binary	64021/22(64043)	0.214045995270379	-0.540509670349678	-1.45838776131926	0.307502302922024	0.443292996971759	0.0105593986962884	FALSE	binary	382897/126(383023)	0.266246374182503	0.00681686616763499	-0.00518827208964747	0.018937253739729	0.00614524850404654	0.0143541702642031	FALSE	binary	390009/129(390138)	0.647143287891818	0.245036640521549	-0.685447469989896	1.20819558319861	0.474430714561992	0.391814382562561	-0.512819151599466	1.34096650832305	0.464754687101287	0.131973467273019	-0.829669505541105	1.11178820752288	0.485997998622357	-0.320230500595014	-1.43135534921198	0.736131943077593	0.54012266234142	-0.104816111404801	-1.15305382738537	0.920002777460938	0.517627618175484	0.655942196587457	-0.154454098238653	1.55257691768033	0.428843230337435	0.429441513678471	-0.434704091370054	1.35629921106815	0.44944928639806	0.45066111838991	-0.397333124275091	1.36852377052399	0.443292368186904	0.192572086819894	-0.737909940434363	1.15572913976581	0.474429504394684	0.176879200612902	-0.753597760921193	1.14003136788639	0.474426787073295	0.539278376078992	-0.308724946818376	1.45714878846169	0.443296828908579	0.0355046152500109	FALSE
Illnesses of siblings	20111	20111.3	Categorical single	1010	UK Biobank Assessment Centre > Touchscreen > Family history	100034	binary	48765/1080(49845)	0.214056632709889	0.0768798075023157	-0.0443896839983027	0.198285539755179	0.0618902514881696	0.0105627244911534	FALSE	binary	290850/6470(297320)	0.268118433499928	-0.000960518423269492	-0.00266019258893601	0.000739605718434138	0.000867278931452235	0.0144448281816612	FALSE	binary	296227/6596(302823)	0.017602481762373	-0.0152912714165086	-0.136399168511279	0.105707425279736	0.0617453957431649	-0.00219417815167424	-0.124438298594475	0.119858583271558	0.0623036899501402	-0.00600010291226432	-0.126575560997805	0.114505185023897	0.0614839324171871	0.00101782952296225	-0.117830609958187	0.119921098675652	0.0606353725335135	-0.197471144591635	-0.324231307521582	-0.0712564562596065	0.0645152312110823	-0.0689608720902348	-0.187683913171915	0.0498210451114377	0.0605724037607435	-0.0169288576986139	-0.135242742427743	0.101477099127219	0.0603723378471022	0.0290154104302682	-0.0866214840375966	0.144935415645532	0.0590562841779476	0.0410703250276082	-0.0765238696635647	0.158810879224746	0.0600193075109472	-0.0805980734593	-0.20134351461748	0.04005970849795	0.0615660596389197	-0.0768926973941746	-0.198312151856192	0.0443904051458921	0.0618972466400872	0.0016317424209283	FALSE
: lung cancer	20001	20001.1001	Categorical multiple	3	UK Biobank Assessment Centre > Verbal interview > Medical conditions	100074	binary	64008/35(64043)	0.214087202902383	0.424371833920026	-0.243316143512125	1.1228929474037	0.345181526458918	0.0105660502860184	FALSE	binary	382798/225(383023)	0.389920813166028	-0.00393192048507564	-0.0129068979443917	0.00503547283860605	0.00457338088115379	0.0203807632533241	FALSE	binary	389909/229(390138)	0.709849132548048	-0.249583637689135	-0.915702800768874	0.397275452682299	0.331991515338211	-0.0804197954389995	-0.720657416837595	0.549551928778625	0.321366996560352	-0.13953749234076	-0.779765379826741	0.49042408382597	0.321361799670117	0.0145582817961282	-0.586776996331271	0.618691028281098	0.305237865031793	0.0300911499478897	-0.579720835798333	0.639903414667786	0.308769372953742	0.227191916032567	-0.329989773005241	0.801329353247025	0.28669991650444	-0.328415546911842	-0.994523873695277	0.318431966323087	0.331985645941319	-0.381799006994725	-1.04790069660755	0.265041408358091	0.331982049971833	-0.183240460425694	-0.823464799328224	0.446717589137776	0.321359944163627	-0.0947871811892925	-0.71381125482583	0.521158382098681	0.31259404199113	-0.425952367111134	-1.1244575414398	0.241717820967168	0.34517377856533	0.0381250273415285	FALSE
Operative procedures - OPCS4: X33.9 Unspecified other blood transfusion	41272	41272.X339	Categorical multiple	240	Health-related outcomes > Hospital inpatient > Summary Operations	2005	binary	63435/640(64075)	0.214107861238263	-0.0988570230062339	-0.255248957395601	0.0570619571538923	0.0796292377537458	0.0105693760808833	FALSE	binary	379649/3660(383309)	0.345853729206184	0.00107542975861693	-0.00116026157494102	0.00331269510889217	0.0011409588789179	0.0182114487998619	FALSE	binary	386687/3740(390427)	0.365956602304566	-0.0165978062151953	-0.178718013425057	0.145377436246932	0.0826301561407479	0.0243403979869973	-0.138249298912005	0.186739697313671	0.0828580594007044	0.0288792835059587	-0.131118842255399	0.18894635911224	0.0816040805459454	-0.100658659077943	-0.264125268824787	0.0625234963770519	0.0832796286690062	0.0577850207557954	-0.101419112879108	0.217137971460373	0.0812200482431654	-0.0539839552629345	-0.212492647298923	0.104737842452494	0.080881388602797	0.0732190586185325	-0.0822289872180112	0.22918357615213	0.0794002890030381	-0.0358887798424104	-0.193524810717916	0.122046761044535	0.080459086266528	-0.0342221214312434	-0.194746482515682	0.126316270342075	0.0818576476580393	0.0611061314538344	-0.0952487593783451	0.217889139779867	0.0798397249182114	0.0986208243855116	-0.0572884462764007	0.255002875849968	0.0796242296929382	0.0221094536068944	FALSE
Job code at visit	20277	20277.3520	Categorical single	2	UK Biobank Assessment Centre > Verbal interview > Employment	100073	binary	41328/69(41397)	0.214269218583747	-0.301322750252307	-0.788199417995916	0.173347457215218	0.244118232881973	0.0105727018757483	FALSE	binary	248830/416(249246)	0.73918939252936	0.00112358734707567	-0.00548790084871999	0.00774962911410274	0.00337544066199251	0.0374266102572958	FALSE	binary	253363/429(253792)	0.772992613573211	0.308522448515237	-0.169122439648416	0.797551337752368	0.245410408936007	0.251906651018114	-0.239361194737526	0.750788254680821	0.251316030866278	0.0816924243831788	-0.426329949233211	0.592581568002358	0.258542510185277	-0.0766356231401071	-0.600019842369679	0.445160858343586	0.26513320874642	0.34600079493121	-0.125751725675765	0.830745315800817	0.242848553076622	0.059358467091186	-0.431871593784327	0.558203392237264	0.251296186937838	0.302587249976223	-0.166397548369273	0.785311262947082	0.241642567389536	0.16324328539977	-0.317537641888802	0.654541340776506	0.246770137634899	0.222236774499489	-0.25855332430203	0.713543623100491	0.246774902937463	0.073816976373829	-0.425346694851924	0.578365901703709	0.254724313855663	0.299572049328633	-0.175055958687774	0.786408402727122	0.244099083622193	0.0406863817314843	FALSE
Area of S-collat-transv-post (left hemisphere)	27379	27379	Continuous		UK Biobank Assessment Centre > Imaging > Brain MRI > T1 structural brain MRI > Freesurfer a2009s	197	cont	5961	0.214369512183034	0.0309684170447409	-0.0179393037153266	0.0798761378048084	0.024948307179834	0.0105760276706133	FALSE	cont	35529	0.704157465571649	-0.000132694569859111	-0.000817682682752191	0.00055229354303397	0.000349478245633841	0.0357386461750993	FALSE	cont	36160	0.665177271258582	-0.0222989045085029	-0.0717730564518204	0.0271752474348146	0.0252415328397663	-0.0302619373976719	-0.0802777577168857	0.0197538829215419	0.0255178900800908	-0.0642482818747832	-0.11321836234389	-0.0152782014056764	0.0249843574022882	-0.0286090459126898	-0.0771861641400833	0.0199680723147037	0.0247838694921497	-0.042047318628274	-0.0913933767623981	0.00729873950585024	0.025176179843013	-0.019403545651308	-0.0669968038767236	0.0281897125741076	0.0242819076883756	-0.0320112477628144	-0.0801303718135146	0.0161078762878858	0.0245502025247063	-0.018249199023052	-0.0662912218427759	0.0297928237966718	0.0245108657563691	-0.039611442251457	-0.0882462622666	0.00902337776368602	0.0248133087349296	-0.0335132274552056	-0.0819210811872097	0.0148946262767985	0.0246975113606576	-0.0312620141212625	-0.0799895962132123	0.0174655679706874	0.0248606356099954	0.036250492147513	FALSE
Job code at visit	20277	20277.2313	Categorical single	2	UK Biobank Assessment Centre > Verbal interview > Employment	100073	binary	41306/91(41397)	0.214457136196222	0.261530612394063	-0.150997348623177	0.680984422310947	0.2114844030122	0.0105793534654782	FALSE	binary	248610/636(249246)	0.695486248902015	0.00106929340958267	-0.0042827586226179	0.00643069799776289	0.00273226910926495	0.0352875151096529	FALSE	binary	253147/645(253792)	0.561530065807039	0.0126331176483137	-0.377251223964138	0.402517480481294	0.19830168293283	-0.0204282917481831	-0.419640254924738	0.37664070662715	0.20247349300375	0.0123914745862532	-0.377497170369609	0.402279945230935	0.198303849815346	-0.0627147139220547	-0.454788836189445	0.328855815047631	0.199280976476984	-0.0222898585656136	-0.414376846421383	0.369293473944199	0.19928759203164	0.0343178676404634	-0.338693880092925	0.411104300448879	0.190723581441826	0.0926198994255298	-0.280407430574004	0.469421540758158	0.190731506293112	0.24964268584958	-0.105774141130465	0.612638877985841	0.182779937377283	-0.088446841355818	-0.482802380871382	0.304880973513538	0.200301372374477	0.156113088369902	-0.212272991983732	0.52929131698042	0.188640508651505	-0.263148330208146	-0.68255023798833	0.149325266097239	0.211457556310827	0.031622118202896	FALSE
Operative procedures - main OPCS4: J48.6 Percutaneous transhepatic biliary drainage single	41200	41200.J486	Categorical multiple	240	Health-related outcomes > Hospital inpatient > Summary Operations	2005	binary	64053/22(64075)	0.214638459991786	-0.539800144645507	-1.45765074763802	0.308179883991424	0.44329150587919	0.0105826792603432	FALSE	binary	383194/115(383309)	0.276853606183323	0.00698090915682775	-0.00558728299711812	0.0196774712539407	0.00643453005934018	0.0148657399412882	FALSE	binary	390312/115(390427)	0.891074565714708	-0.112864602693047	-1.16108383848803	0.911934892098906	0.5176194607403	0.0718892014342934	-0.928049647181929	1.07182815182826	0.500077861769503	0.0137603471191476	-0.986172409101964	1.01369314431365	0.500074237490872	0.285612800296524	-0.618990207011343	1.23473705869614	0.464740242711472	0.144352581991841	-0.817277762163945	1.12415525564071	0.485992795322574	0.4601091069724	-0.387873917974307	1.37796235049482	0.44328813626841	-0.190282521955307	-1.23849511816664	0.834509994254478	0.517614297842115	0.296261735142901	-0.586519474094074	1.23340908626512	0.456513966716358	0.0852006743824386	-0.876425013846674	1.06499884979946	0.485990114021352	-0.0463082655075978	-1.04623660914975	0.953620095300934	0.500071214393443	0.539681487830861	-0.308301285925231	1.45753435315976	0.443287999874743	0.0456341047289908	FALSE
No-wear time bias adjusted acceleration minimum	90090	90090	Continuous		Additional exposures > Physical activity measurement > Acceleration averages	1009	ordcat	13814	0.214651205657687	-0.189363705333867	-0.491120093506283	0.109539957106853	0.152955151080054	0.0105860050552082	FALSE	ordcat	81718	0.995417947669506	1.22398286471006e-05	-0.00414974641821603	0.00417888657739664	0.00212391972499244	0.0497819892937317	FALSE	ordcat	83289	0.751234484106475	0.258299252079561	-0.0380086905981877	0.559914949165723	0.152282448051253	0.0294498950501204	-0.29204457964635	0.349575807781171	0.163352448789054	0.252409862202383	-0.0461929144277273	0.554457655039835	0.152960581184914	0.144765690782789	-0.157135988268622	0.447588404116421	0.153979888970695	0.217124361719034	-0.0837736433383415	0.52119973831964	0.154056010304053	0.094342822103806	-0.20370975813985	0.395210272939301	0.152513527251993	0.104403288269995	-0.201545768496452	0.406158346225964	0.154653297824184	0.141284417070805	-0.154517381400343	0.441760640621598	0.151867061258572	0.02730932449842	-0.280877782888412	0.338451292712209	0.157730481298889	0.060349270726175	-0.246276863172241	0.369717109042158	0.156845800721718	0.188076336561431	-0.110687496533783	0.489632827224285	0.152914984536317	0.0398136401417385	FALSE
Operation code: laparotomy nos	20004	20004.1486	Categorical multiple	5	UK Biobank Assessment Centre > Verbal interview > Operations	100076	binary	63686/357(64043)	0.214699770621112	0.131839820682595	-0.0763945156503597	0.340836991077369	0.106342978130555	0.0105893308500732	FALSE	binary	380951/2072(383023)	0.601148977473977	-0.000790742723457389	-0.0037548615804079	0.00217479043963705	0.00151254885232962	0.0306186323605595	FALSE	binary	388025/2113(390138)	0.812273907698802	-0.186259268685224	-0.40088198984745	0.0268647741659873	0.109017790966655	0.00524356196946932	-0.201112520565149	0.211178060254195	0.105086110310428	-0.145583039975129	-0.357463810136179	0.0651594996754419	0.1077146244936	-0.131467899240678	-0.339761068871604	0.0761505859921804	0.106007218040457	-0.15144050374777	-0.364085350672668	0.059966430723009	0.108077983115217	-0.0437532372155591	-0.243214349360395	0.156146620660965	0.101795977676411	-0.065343741677298	-0.268619536319036	0.137895746178484	0.103616528454046	-0.109427617011851	-0.312400481233085	0.0935451859249641	0.103471532076594	-0.0786686607112536	-0.283738031047917	0.126138298574341	0.104471730031965	-0.107356855221846	-0.313674118693501	0.0985386886963952	0.105066171576788	-0.131769725222975	-0.340751625452797	0.0764492061788125	0.10633519972524	0.0423815564985345	FALSE
Treatment/medication code: flecainide	20003	20003.1140888570	Categorical multiple	4	UK Biobank Assessment Centre > Verbal interview > Medications	100075	binary	63950/93(64043)	0.214753779975409	0.258421632585827	-0.149486841824798	0.672960682524602	0.209077357103706	0.0105926566449381	FALSE	binary	382394/629(383023)	0.87217167867308	0.000440712099531769	-0.00492574769863161	0.00581489500036719	0.00273918889139084	0.0438201519599378	FALSE	binary	389503/635(390138)	0.747728333378187	-0.146348681817023	-0.551834496411265	0.254644138522119	0.205046873147123	-0.118359337642301	-0.526740107482523	0.284849178413759	0.206337078955999	0.0137336988275628	-0.372261321154314	0.399728784021595	0.196334770360484	0.0937081717468669	-0.279147403098215	0.469493405926335	0.190430648655531	0.136893267332194	-0.237677482605755	0.514018599277464	0.191203564396477	-0.0989670003486309	-0.484941606477971	0.287007802620664	0.196324291826522	0.0865114578769827	-0.284689108989387	0.461004303547744	0.189684996523476	0.0827298738201718	-0.283793820966813	0.453564460783533	0.187575959276425	0.0425789244329934	-0.33554455973636	0.422466633674968	0.19280057410381	0.00993403116986798	-0.370055659113446	0.391270916629919	0.193638880487015	-0.2584559595376	-0.672959116619437	0.149415494278313	0.209058698989709	0.0396998993831751	FALSE
Job code - historical	22617	22617.2125	Categorical single	2	Online follow-up > Work environment > Employment history	130	binary	15642/42(15684)	0.214779948613569	0.38742816694119	-0.223148332790742	1.02223644412464	0.315193358592878	0.0105959824398031	FALSE	binary	93867/254(94121)	0.119284199170772	-0.00672613817226642	-0.015209111424462	0.00173677371575989	0.00431979899841886	0.00723968226558453	FALSE	binary	95601/262(95863)	0.728344333625398	-0.200284156346312	-0.800691327013355	0.387264505822697	0.300890251146474	-0.0609180867581148	-0.651888073039842	0.520261431270122	0.296948055015577	-0.105922960559314	-0.68809573488354	0.469240825403732	0.293247679125957	0.0213701079268293	-0.531919572031781	0.576634548700918	0.281046247377069	-0.247381535671689	-0.858188473622265	0.347177914979452	0.305230969416126	0.0840628970957629	-0.44734975212699	0.624027919407971	0.271727790340811	-0.271485474926189	-0.871829330066712	0.315997388952745	0.30085661426708	-0.561317632180087	-1.21007072735456	0.0584524607403189	0.320943675274713	-0.171644818084184	-0.753741102423313	0.403440970762171	0.29320746718642	-0.0630308111011051	-0.629648181898299	0.50144646044728	0.286686998126625	-0.387490647482031	-1.02230967224213	0.223096341785136	0.315198929716284	0.0388927774618312	FALSE
Operative procedures - OPCS4: U36.4 Ultrasound elastography	41272	41272.U364	Categorical multiple	240	Health-related outcomes > Hospital inpatient > Summary Operations	2005	binary	64049/26(64075)	0.214786786809368	0.493164929792786	-0.283241447752221	1.31831397983418	0.403208252633691	0.0106026340295331	FALSE	binary	383167/142(383309)	0.461460786598486	-0.00424184448286769	-0.0155544832801397	0.00705541690601155	0.00575966120745943	0.0237394232429632	FALSE	binary	390282/145(390427)	0.580022293372128	-0.194375203219584	-0.943994517122139	0.536521425440459	0.37348134839687	-0.403366680236738	-1.22849261795558	0.373013460581962	0.40319528822242	-0.562659355841724	-1.42279052638906	0.234211573573292	0.416744633066606	0.0252704767210143	-0.661883377718419	0.717189865563242	0.348405396929843	-0.964906761466558	-1.99002751573612	-0.076125212520548	0.478779601004413	-0.487412349643553	-1.28328015579111	0.271543416320512	0.391754796740075	-0.0591549445470294	-0.75925807835217	0.640948180559015	0.353641169936656	-0.481801653027976	-1.27766591574808	0.277150255810448	0.391752842530975	-0.329442441153473	-1.10045711219232	0.414515164310064	0.381964094075623	-0.181110606897523	-0.912095502360154	0.538288381400763	0.366047875903214	-0.49464751344384	-1.31976789220583	0.281726349168261	0.403192147385025	0.0324751738921213	FALSE
Operative procedures - main OPCS4: U36.4 Ultrasound elastography	41200	41200.U364	Categorical multiple	240	Health-related outcomes > Hospital inpatient > Summary Operations	2005	binary	64049/26(64075)	0.214786786809368	0.493164929792786	-0.283241447752221	1.31831397983418	0.403208252633691	0.0105993082346681	FALSE	binary	383171/138(383309)	0.405152919250449	-0.00486399161713202	-0.0163448950147449	0.0065943051587747	0.00584317161313261	0.0210542220687273	FALSE	binary	390286/141(390427)	0.444429356953235	-0.194404289996104	-0.944023808050024	0.536492551900963	0.373481457272683	-0.403402176124538	-1.22852826195746	0.372978130555922	0.403195369792946	-0.68050492518146	-1.58337279069368	0.140881872697548	0.433087688154579	0.0252564327419133	-0.661897572987675	0.717175970279473	0.348405474665142	-0.964947768375445	-1.99006867555703	-0.0761660178620415	0.478779682993135	-0.582794168989436	-1.40791220640775	0.193577050856794	0.403190797020327	-0.0591696223800738	-0.75927290381667	0.640933649762337	0.353641246323494	-0.577146283011821	-1.40226081835531	0.199221022878925	0.403188838229347	-0.416507857170164	-1.21237695801745	0.342449340648125	0.391755524558321	-0.1810944692384	-0.912079506741176	0.538304666194604	0.366047950924607	-0.494687875170799	-1.31980844612189	0.281686202441941	0.403192253377348	0.0259919506540094	FALSE
Operative procedures - secondary OPCS4: K51.2 Intravascular ultrasound of coronary artery	41210	41210.K512	Categorical multiple	240	Health-related outcomes > Hospital inpatient > Summary Operations	2005	binary	64037/38(64075)	0.214822941840393	-0.407342193741261	-1.07892551129237	0.234233462110823	0.332013780085114	0.010605959824398	FALSE	binary	383107/202(383309)	0.762543503344268	-0.00145883316307217	-0.0109248585567782	0.0080173878325081	0.00482778802026686	0.0384691763080642	FALSE	binary	390223/204(390427)	0.0111025252884217	0.356834778932413	-0.299844313223918	1.03817511292354	0.338201059687038	-1.02616850388514	-2.14957609965207	-0.0777909045790246	0.516474586336054	0.398290968895606	-0.250527356365582	1.0745652957845	0.334985051700333	0.303671682197628	-0.352999211281553	0.985004319708221	0.338196895873535	0.151031788332794	-0.545482341593905	0.857713483148848	0.354380117003302	0.185243169478945	-0.48000394382814	0.872076214047765	0.34169612285732	0.0686927987384945	-0.627808579796843	0.775361983112931	0.3543734755635	0.228730461729278	-0.42793147854093	0.910054717638669	0.338192354977908	-0.0344275926219935	-0.75804063179373	0.689185576738652	0.365274646582419	-0.810339627517418	-1.77328209027371	0.0530609838149111	0.457833817467011	0.407284614135997	-0.234303035912038	1.07887883725114	0.332019646479087	0.00115928080843431	FALSE
Treatment/medication code: tramadol	20003	20003.1140864992	Categorical multiple	4	UK Biobank Assessment Centre > Verbal interview > Medications	100075	binary	63334/709(64043)	0.214863241961509	-0.0937834246028154	-0.242361389391387	0.0543791472562199	0.0756662689967577	0.010609285619263	FALSE	binary	378792/4231(383023)	0.914207659668174	0.000114358936153362	-0.00196576553943746	0.00219549980140704	0.00106150874303943	0.0457541875323778	FALSE	binary	385829/4309(390138)	0.852915034352054	0.0835680982170544	-0.0664451658287261	0.233826080870394	0.0765655161309929	0.0772415743725835	-0.0750158012360682	0.229532794580732	0.0776551836776943	0.0179176125632338	-0.134432451847993	0.170290282899126	0.0776994208360462	0.0598666004695135	-0.089095091046684	0.20916982787027	0.0760543331778529	-0.0204121362705145	-0.174599817876189	0.133621679684745	0.0785905656059202	0.0908490840344494	-0.0544172656071552	0.236796628707162	0.074257913310408	0.0630417070609605	-0.0849289900960904	0.211445615639355	0.0755727379238424	-0.00891427253027067	-0.157646897071749	0.140178692971998	0.0759422542906901	0.0590052355014547	-0.089854506321813	0.208215940317995	0.0760047828133172	0.0312114936231176	-0.118356988709722	0.181064105939782	0.0763488245145181	0.0940815903609986	-0.0540964603006816	0.242674870198044	0.0756738674878958	0.0440942298438252	FALSE
Operative procedures - OPCS4: B08.4 Lobectomy of thyroid gland NEC	41272	41272.B084	Categorical multiple	240	Health-related outcomes > Hospital inpatient > Summary Operations	2005	binary	63928/147(64075)	0.214925375440459	-0.205633694666024	-0.534394404187303	0.119038460088955	0.166320598729151	0.010612611414128	FALSE	binary	382444/865(383309)	0.726395908091485	0.000818382230652027	-0.00376390842101472	0.00540682871527673	0.00233891692604879	0.0367963218787774	FALSE	binary	389540/887(390427)	0.441014726457668	0.16972110845516	-0.161229415000165	0.503526782724268	0.169190187903567	0.152248925204972	-0.184668247307104	0.490833339215709	0.171912835901612	0.0392615840896039	-0.30297460124897	0.382086812090783	0.174334036360037	-0.00625184291446607	-0.348477100992435	0.336562518849543	0.17432832432005	0.131259418381086	-0.203176959557888	0.467857821727847	0.170781101104276	-0.0824494509456147	-0.424661317424414	0.260351576558389	0.174321276526214	0.299004077265329	-0.0160617525015234	0.620006679874712	0.161917187642739	0.0470850418569111	-0.283836453404365	0.380862142031728	0.16917525604152	0.203223040787714	-0.120470147064526	0.531193629168941	0.165871680093344	-0.0153202365906352	-0.357543116580417	0.327491784292462	0.174327052381448	0.207211210622832	-0.117453296705211	0.535964755496573	0.166316443178335	0.0258125902270441	FALSE
Area of S-collat-transv-post (right hemisphere)	27601	27601	Continuous		UK Biobank Assessment Centre > Imaging > Brain MRI > T1 structural brain MRI > Freesurfer a2009s	197	cont	5961	0.214949821857327	0.0313989068609631	-0.0182514896232265	0.0810493033451527	0.0253271533377096	0.010615937208993	FALSE	cont	35529	0.980114615747392	-8.83745566525203e-06	-0.000703822857792935	0.000686147946462431	0.000354578823347586	0.0490092384734934	FALSE	cont	36160	0.610948109073338	-0.0242834594247448	-0.07449180463183	0.0259248857823405	0.0256161155794434	-0.0179730683116547	-0.068731120218835	0.0327849835955255	0.0258965739436127	-0.0203902787227778	-0.0700870720670799	0.0293065146215243	0.025355123674853	0.00455315166221437	-0.0447448479057357	0.0538511512301644	0.0251516605368973	-0.00780927715483233	-0.0578876276487543	0.0422690733390896	0.0255497927483807	-0.0134282996943364	-0.0617278388405425	0.0348712394518697	0.0246422496519258	0.0170668822908431	-0.0317663264960018	0.065900091077688	0.0249145259665396	0.00347984935393035	-0.0452751140245812	0.0522348127324419	0.0248746054430657	0.0148938193147545	-0.0344627383318002	0.0642503769613092	0.0251815366561651	-0.0251442423689738	-0.0742704655672035	0.023981980829256	0.0250640208562341	-0.0303068052891094	-0.0797575015957826	0.0191438910175638	0.0252295658590425	0.0339647403648454	FALSE
Operative procedures - main OPCS4: G47.5 Insertion of nasogastric tube	41200	41200.G475	Categorical multiple	240	Health-related outcomes > Hospital inpatient > Summary Operations	2005	binary	64037/38(64075)	0.214977173670253	-0.407193312574766	-1.07875784527406	0.234361865064346	0.33197478545771	0.0106192630038579	FALSE	binary	383053/256(383309)	0.776747196310847	0.0012170875239509	-0.00719138547676886	0.00964911024117815	0.0042928421597733	0.0391318425142462	FALSE	binary	390166/261(390427)	0.73174009169819	0.447522643637423	-0.194023308263297	1.11907879977741	0.331982373427448	0.0706562079962386	-0.652925702232462	0.794238187271747	0.365237250864057	0.396494194936817	-0.252276438580581	1.07272455010451	0.334944597290858	0.517047879661807	-0.105925153331521	1.17649893871674	0.32433571842027	0.26152254979952	-0.413104134394673	0.954334340810811	0.345492656578772	0.369233488538481	-0.265635662559362	1.03645045266094	0.329237607480455	0.636475049445665	0.0328314000120429	1.28319539102365	0.316330395184179	0.227246097761608	-0.429371676227199	0.908529253430712	0.33815255143713	0.436390352101223	-0.198483988959023	1.10361199768556	0.329240454407342	0.190219096698067	-0.484397722181614	0.883021432006729	0.345486932456672	0.407520458042412	-0.23402022643903	1.07907175396277	0.331979597149467	0.0390152675095149	FALSE
Mean thickness of rostralmiddlefrontal (right hemisphere)	27291	27291	Continuous		UK Biobank Assessment Centre > Imaging > Brain MRI > T1 structural brain MRI > Freesurfer DKT	196	cont	5961	0.215031555166344	-0.030486662072823	-0.0787031387296464	0.0177298145840005	0.0245956967952981	0.0106225887987229	FALSE	cont	35529	0.674353683153217	-0.000145868784238762	-0.000826345683134179	0.000534608114656654	0.00034717664196524	0.0341672422724918	FALSE	cont	36160	0.0558020088612835	0.0234010585821258	-0.0257397467098675	0.0725418638741191	0.0250714605875715	0.0139775632281703	-0.0357012607897073	0.0636563872460478	0.0253459557897	-0.00916749174862051	-0.057807621896231	0.0394726383989899	0.0248160179452505	0.0362514122231746	-0.0119984033814142	0.0845012278277634	0.0246168808813791	0.0479475106683503	-0.00106606388416729	0.096961085220868	0.0250065479258572	-0.00786087644739806	-0.0551334610961704	0.0394117082013743	0.0241183011929079	-0.0232050211065101	-0.0709999284048882	0.0245898861918679	0.0243847883138611	0.00502165755603596	-0.0426966680035884	0.0527399831156603	0.0243457165885712	-0.0219661260586353	-0.070273254668206	0.0263410025509354	0.0246461217686014	0.0216390079861701	-0.0264426835923554	0.0697206995646957	0.0245311046131999	0.0304864489531192	-0.0179128167214802	0.0788857146277187	0.0246931297649254	0.00434402204820858	FALSE
Operative procedures - main OPCS4: Q02.4 Cryotherapy to lesion of cervix uteri	41200	41200.Q024	Categorical multiple	240	Health-related outcomes > Hospital inpatient > Summary Operations	2005	binary	64056/19(64075)	0.21506546267229	0.578842612763936	-0.332103006260485	1.56762664000957	0.475768066572967	0.0106259145935879	FALSE	binary	383203/106(383309)	0.0364570247189301	-0.0139956098583853	-0.0272734337109158	-0.000879849395256255	0.00672113765711431	0.00279528578829218	FALSE	binary	390318/109(390427)	0.480570977019173	0.291612145912487	-0.452635835055621	1.06289721177479	0.382111569079157	-0.479375767777924	-1.46818732432291	0.431603833056123	0.475783990019314	-0.394313577719496	-1.33165095140445	0.488681430534365	0.456629594100615	-0.729733293033538	-1.78518871996703	0.216457111683117	0.500171619396441	-0.177770552535953	-1.04065920643645	0.663414242327529	0.42837940381108	-0.412988503930859	-1.30934372532241	0.447162185839841	0.441144622010294	-0.0638057890093055	-0.875110816140989	0.74749915086695	0.408455847579685	-0.506477502165843	-1.44379953822476	0.376500345475371	0.456620911184121	-0.4522338208258	-1.3895584742519	0.430746401787602	0.456622262124014	-0.734054445973871	-1.78950965362828	0.212135698042634	0.500171489716453	-0.581215155916558	-1.57001554338193	0.329750847357323	0.475777376668448	0.0278271140469837	FALSE
Operation code: colectomy/hemicolectomy	20004	20004.1464	Categorical multiple	5	UK Biobank Assessment Centre > Verbal interview > Operations	100076	binary	63794/249(64043)	0.215101685261819	0.157681246794795	-0.0915544793738418	0.408325095321948	0.127358656751473	0.0106292403884528	FALSE	binary	381388/1635(383023)	0.94184526845943	-0.000124123465442463	-0.00345806083587183	0.0032122496249373	0.00170134372324619	0.047090312553963	FALSE	binary	388481/1657(390138)	0.478791816292998	-0.0590595026966668	-0.305539908683519	0.186639619687701	0.125393636175155	-0.0329341137057374	-0.281149172268535	0.2142399420032	0.12620955960469	0.0499892021633976	-0.188892866181616	0.289219402877009	0.121819128250756	0.145744102906499	-0.0846593673732623	0.377718060565394	0.117818897640654	0.0323180105652344	-0.208445948870606	0.273153814286895	0.122705416550214	0.0322124805620744	-0.200760734516735	0.26638670201363	0.119031299019003	-0.0807259148424112	-0.323446073467843	0.161772467590283	0.123624434462258	0.112977923923041	-0.115010940218088	0.342876073769288	0.116676903343277	0.00285258549571566	-0.236015323330095	0.242068755207831	0.121811611237219	0.0608195390758499	-0.173747061884299	0.296359761660004	0.11978391557524	-0.158108875136489	-0.408711120388233	0.0910845624704162	0.127327744791288	0.0277483704449014	FALSE
Job code - historical	22617	22617.6131	Categorical single	2	Online follow-up > Work environment > Employment history	130	binary	15656/28(15684)	0.215105873354087	0.474522075891539	-0.273531466372377	1.26414612630383	0.387555821412524	0.0106325661833178	FALSE	binary	93980/141(94121)	0.0412326600481963	-0.0118529955012316	-0.0233241822968034	-0.000471065649811607	0.00582218981642812	0.00309963736833017	FALSE	binary	95720/143(95863)	0.369734297676228	-0.189709595752003	-0.913751329202538	0.518021685440814	0.361470714880474	0.0822862068868901	-0.597531229646177	0.762102686258592	0.343614943948792	-0.733009886411536	-1.6302807256637	0.0781643925760425	0.429225372553941	-0.477462128222873	-1.2669227692668	0.270416515276744	0.387467707512138	-0.53715716011875	-1.35610766431367	0.228401338685731	0.399034046707062	-0.415781835019592	-1.15855242423297	0.303552914290551	0.368953943634355	-1.12246965579781	-2.14264347556079	-0.243204029492053	0.475268354076981	-0.46107159622384	-1.22543676602155	0.271543843341204	0.377545565525742	-0.321806266607406	-1.06461096515586	0.397564870066125	0.368972485697769	-0.498036221167048	-1.28748659928738	0.249830461633596	0.387461863874314	-0.471398600899125	-1.26086559801905	0.276486178103714	0.387471029038784	0.0222910013561398	FALSE
Date F79 first reported (unspecified mental retardation)	130960	130960	Date		Health-related outcomes > First occurrences > Mental and behavioural disorders	2405	binary	64053/22(64075)	0.215170507819594	-0.539185053355697	-1.45703959255854	0.308799296904835	0.443295397777035	0.0106358919781828	FALSE	binary	383182/127(383309)	0.532531290413855	0.0038071801979554	-0.00813720112608149	0.0158307621210948	0.00610529123853578	0.0273268865480919	FALSE	binary	390300/127(390427)	0.103572311916103	0.768111465767788	-0.0422748337648075	1.66473772985933	0.428847565792201	0.294925863972767	-0.635547014689876	1.25807436140573	0.474435039173031	-1.36636089214214	-3.2573235908112	0.0177415426822979	0.79060971067284	0.372412850078801	-0.510378038657675	1.30956895458502	0.456527231157481	0.337038357384039	-0.567573736293448	1.28617092480357	0.464753392185231	0.00662643993064354	-0.954994249451221	0.9864196908228	0.48599680420545	-0.0570063939943849	-1.05693665372026	0.942923903322091	0.500082801267643	0.302432604851166	-0.580354198405483	1.23958511521382	0.456525181223728	0.364351576673665	-0.518439465603453	1.30150776372198	0.45652729236563	0.354782349202871	-0.528007994047302	1.2919378667577	0.456526925175787	0.539877509177398	-0.308109515333768	1.45773399605393	0.443298230510645	0.00723784942473424	FALSE
More frequent bowel movements when abdominal discomfort/pain started	21029	21029	Categorical single	950	Online follow-up > Digestive health	153	ordcat	12322	0.215201255305771	0.0412838093361701	-0.0239991822732674	0.106573200467296	0.0333101125367454	0.0106392177730478	FALSE	ordcat	73977	0.314904374275933	-0.000469059609020381	-0.00138347259310797	0.000445170381040266	0.000466723885354271	0.0167112761181143	FALSE	ordcat	75310	0.468684736736467	-0.0190966452036782	-0.0848851253396366	0.0470191325039273	0.0337765209762051	-0.0247976097905649	-0.0914257843806781	0.0417222853475872	0.0340446112787829	-0.012371490289606	-0.0777336768114022	0.0532349367458049	0.0335170256781167	-0.0014115747564825	-0.0662206804893167	0.0633379050595408	0.0330964670184911	-0.0355167848457301	-0.100825615779847	0.02979563066307	0.0335068066755082	-0.000300109579017403	-0.0632211038908839	0.0628996446636232	0.032331307872999	0.0363018087409922	-0.0276945312198774	0.100317886240255	0.032688268132719	-0.0274458020472306	-0.09056328003584	0.0358489776248212	0.0323467125466525	-0.00479647629680262	-0.069052062930507	0.0597096114031396	0.0329316631533382	-0.0452761718496997	-0.109242539247737	0.018984454365383	0.0328743476718829	-0.0412736818232155	-0.106214170134869	0.0233214758135776	0.0332277244202599	0.0272518482873267	FALSE
Operative procedures - secondary OPCS4: Z42.2 Prostate	41210	41210.Z422	Categorical multiple	240	Health-related outcomes > Hospital inpatient > Summary Operations	2005	binary	63967/108(64075)	0.215278073998853	-0.240091875612203	-0.625628186196367	0.139188088438606	0.194521821334576	0.0106425435679127	FALSE	binary	382679/630(383309)	0.10385244219176	0.00446183628391351	-0.000913931764591261	0.00985508819719034	0.00274641543607416	0.00649930927300984	FALSE	binary	389783/644(390427)	0.609869556474227	-0.0415850866254904	-0.455979827885564	0.370949253398169	0.210215812297414	0.218858094519028	-0.172551617099964	0.613802007337958	0.199968012075798	-0.00578177267639966	-0.414858763459453	0.402702035012741	0.207850984513226	-0.0315606129981854	-0.438110863952729	0.374989687107631	0.206724602644323	0.0752272424751934	-0.326614061001418	0.478182217048893	0.204627664870292	0.179647591610037	-0.198155842086798	0.564045807186122	0.193860241506239	0.0280355167348854	-0.36936613573559	0.427576625911404	0.202643333958603	0.291735289616807	-0.0753742816651422	0.667796950855516	0.189044628223834	0.0337554617092393	-0.365818506270932	0.434966404723324	0.203614113317236	0.246464903487145	-0.129890879688842	0.62974205552532	0.193210617150224	0.239021172566167	-0.140334442972305	0.624631588523712	0.194559816134509	0.0339144319524039	FALSE
Operative procedures - OPCS4: Z42.2 Prostate	41272	41272.Z422	Categorical multiple	240	Health-related outcomes > Hospital inpatient > Summary Operations	2005	binary	63967/108(64075)	0.215278073998853	-0.240091875612203	-0.625628186196367	0.139188088438606	0.194521821334576	0.0106458693627777	FALSE	binary	382679/630(383309)	0.10385244219176	0.00446183628391351	-0.000913931764591261	0.00985508819719034	0.00274641543607416	0.00650146779485408	FALSE	binary	389783/644(390427)	0.609869556474227	-0.0415850866254904	-0.455979827885564	0.370949253398169	0.210215812297414	0.218858094519028	-0.172551617099964	0.613802007337958	0.199968012075798	-0.00578177267639966	-0.414858763459453	0.402702035012741	0.207850984513226	-0.0315606129981854	-0.438110863952729	0.374989687107631	0.206724602644323	0.0752272424751934	-0.326614061001418	0.478182217048893	0.204627664870292	0.179647591610037	-0.198155842086798	0.564045807186122	0.193860241506239	0.0280355167348854	-0.36936613573559	0.427576625911404	0.202643333958603	0.291735289616807	-0.0753742816651422	0.667796950855516	0.189044628223834	0.0337554617092393	-0.365818506270932	0.434966404723324	0.203614113317236	0.246464903487145	-0.129890879688842	0.62974205552532	0.193210617150224	0.239021172566167	-0.140334442972305	0.624631588523712	0.194559816134509	0.0339166192746839	FALSE
PCT responsible for patient data: LEICESTERSHIRE COUNTY AND RUTLAND PCT	41229	41229.5PA	Categorical multiple	239	Health-related outcomes > Hospital inpatient > Summary Administration	2001	binary	63770/305(64075)	0.215336556423443	-0.142499343483011	-0.369184623258435	0.0828027449824114	0.11518336814047	0.0106491951576427	FALSE	binary	381538/1771(383309)	0.313547515955606	0.00164854701339706	-0.00155685458069803	0.00485771115740552	0.0016362207264026	0.0166486789846313	FALSE	binary	388622/1805(390427)	0.480626052480717	0.0160121491529721	-0.219049647067181	0.25107397736969	0.119794917760766	0.01690390441805	-0.22147846774483	0.254805649607806	0.121361046515869	0.128005200201619	-0.100125804606031	0.357124666297663	0.116521821574889	-0.0349295862793566	-0.269977847058596	0.200118675606014	0.119787914101764	-0.126907888433934	-0.37172340927973	0.116473139552566	0.124388385272267	0.0862356846933392	-0.137406446876626	0.311488898510649	0.114396817513029	0.0754467782109584	-0.151578701397182	0.303613481861982	0.115998300093834	0.155060836634313	-0.0649756207726954	0.377203660757105	0.112688542869395	0.0165417708435312	-0.215068020626299	0.248645195902121	0.118165045076019	0.0150058938945303	-0.216194890093289	0.246758257973106	0.117971776778209	0.142693350706626	-0.0826102262861984	0.369380018090028	0.115184048396289	0.0278314886915438	FALSE
Weighted-mean L3 in tract superior thalamic radiation (right)	25647	25647	Continuous		UK Biobank Assessment Centre > Imaging > Brain MRI > Diffusion brain MRI > dMRI weighted means	135	cont	5595	0.215417633510596	-0.0311090232312538	-0.0803527575166254	0.0181347110541178	0.0251193767890912	0.0106525209525076	FALSE	cont	33359	0.277560209031072	0.000384341919231071	-0.000309479003141553	0.00107816284160369	0.00035398392569203	0.0148981177689518	FALSE	cont	33952	0.906261046164596	0.0130113433342131	-0.0369481711784568	0.0629708578468831	0.0254891075304813	0.0057255893968734	-0.0449994217797934	0.0564506005735402	0.0258796603005225	0.00598675209029223	-0.0436359304684891	0.0556094346490735	0.02531725746396	0.00898171961067155	-0.0402803286908021	0.0582437679121452	0.025133263575041	-0.00776665575114507	-0.0576563104404165	0.0421229989381264	0.025453465379671	0.0187676114829003	-0.0294473043330248	0.0669825272988255	0.024599021543605	0.0120105705024967	-0.0368143380610896	0.060835479066083	0.0249102369525139	0.03734973081484	-0.0113704118958182	0.0860698735254981	0.0248567859108684	0.0197960021525212	-0.0293711923353416	0.0689631966403841	0.025084869608879	0.0105237300888499	-0.0385125165730317	0.0595599767507316	0.0250180606486663	0.0306930558571206	-0.0186939601401404	0.0800800718543815	0.0251970215011704	0.0463406098254517	FALSE
Operative procedures - secondary OPCS4: Q10.9 Unspecified curettage of uterus	41210	41210.Q109	Categorical multiple	240	Health-related outcomes > Hospital inpatient > Summary Operations	2005	binary	64065/10(64075)	0.215459986646252	-0.819129575626504	-2.35405519540444	0.461222680052614	0.690184863185774	0.0106558467473726	FALSE	binary	383212/97(383309)	0.666173223845029	0.0030119188461014	-0.0106626330302579	0.0167748038103963	0.0069859338470571	0.0338002935589708	FALSE	binary	390329/98(390427)	0.321168285083811	1.11041655841777	-0.0992125576027218	2.61623599223381	0.666756748586701	0.348677241115207	-1.16363031429348	1.97356348402238	0.763842323533957	0.853947101715181	-0.426335627594558	2.38882478222255	0.690151345684964	1.1668589470679	-0.0177738542459228	2.66221956398203	0.658368629052546	1.55363757092142	0.433877966664229	3.02122603675846	0.636303942848477	1.08997376800861	-0.0946635052067747	2.58533724420932	0.658370619133045	1.2386267529572	0.0745433217566644	2.72529107316108	0.651426904416535	1.09391812725371	-0.0907081461870609	2.5892746057286	0.658365739125469	0.804478910330833	-0.47580109811873	2.33935469408219	0.690150061939868	0.648883574737167	-0.68373860748422	2.20478452178097	0.707188359684006	0.819988687529827	-0.460298477521397	2.35486948969959	0.690153449942751	0.0197274596439039	FALSE
Degree bothered by fainting spells in the last 3 months	21054	21054	Categorical single	339	Online follow-up > Digestive health	153	ordcat	22836	0.215520182866764	0.0978833346765812	-0.0570072748348512	0.253044544797187	0.0790599501735845	0.0106591725422376	FALSE	ordcat	137347	0.458329166487131	-0.000792560259148941	-0.00288831998178558	0.00130311965846719	0.00106904067592284	0.0235753755828009	FALSE	ordcat	139860	0.409964092984865	-0.0352301730183414	-0.189611965514364	0.119002833740787	0.0787683349297671	0.0905680974668181	-0.0604589818184593	0.241648566236717	0.0773195160944439	0.0996444294489155	-0.0484298694745525	0.248165748315712	0.0760827111786999	2.68696659677678e-05	-0.150158193472743	0.150086522160311	0.0769945138283433	0.0555934950636122	-0.0941408506278505	0.205537365327187	0.0767636479695097	0.0491531589671502	-0.0963176398750418	0.194839933785656	0.0745169792264263	0.0157896517385002	-0.132625702206292	0.16378560608926	0.0760332934959884	0.0610258190816488	-0.0845404785160577	0.206934771997616	0.0745229749285968	-0.0130406432791215	-0.163737517961836	0.137233782552532	0.0770403256444902	0.0330234645195299	-0.115354373849316	0.181455518334164	0.0760922371789065	-0.0977575781746283	-0.252829767404255	0.0570484050250547	0.0790501080481875	0.024255216763638	FALSE
Job coding	22601	22601.31133050	Categorical single	497	Online follow-up > Work environment > Employment history	130	binary	15512/172(15684)	0.21556993266802	0.191646364636177	-0.111489701397441	0.497519191945786	0.155081417298854	0.0106624983371026	FALSE	binary	93148/973(94121)	0.437160165483704	-0.00172927550153428	-0.0060904788953673	0.00263419197480427	0.00222522503486008	0.0226191504058021	FALSE	binary	94873/990(95863)	0.374486756770179	0.000539311622383296	-0.291332877972342	0.292121651897934	0.148594923954737	-0.156792558813994	-0.470100650369279	0.152436567522559	0.158508686627505	-0.0967411721357928	-0.396045000691831	0.20097407706211	0.152036648117072	-0.173803413037774	-0.47615100384867	0.126400702132003	0.153439572585463	-0.14812253092464	-0.452744594404521	0.153965572668058	0.154494672849781	-0.43026407919477	-0.748761063579719	-0.116889049591375	0.160872398827654	-0.211971405823041	-0.515347820517219	0.0890673988828619	0.153911871756058	-0.234606008617196	-0.533676127679799	0.0628719672000311	0.151915913184424	-0.0537799796116946	-0.344674345641043	0.236971040985613	0.148135153542573	-0.121946923357681	-0.420163714177927	0.17485808230786	0.151529388811949	-0.190915667698705	-0.496623949063391	0.112053075438342	0.154993213848059	0.0225491053851875	FALSE
Operative procedures - OPCS4: G23.2 Repair of diaphragmatic hernia using thoracic approach NEC	41272	41272.G232	Categorical multiple	240	Health-related outcomes > Hospital inpatient > Summary Operations	2005	binary	64065/10(64075)	0.215653227727212	-0.818728188856953	-2.35357920865648	0.461518488621889	0.690134021123812	0.0106658241319675	FALSE	binary	383288/21(383309)	0.85533992886012	-0.00272945928219344	-0.0323310984717658	0.0268763179918679	0.0149703006554812	0.0430236573994129	FALSE	binary	390403/24(390427)	0.0284769373881763	-0.388867699929011	-2.41605609984671	1.4088747319194	0.91291003675403	-0.336909013317802	-2.36409689454591	1.46083275093834	0.912909675642127	-0.392628740476772	-2.41981430077055	1.40511007040994	0.91290806808833	-16.2968788715327	NA	51.4008689662744	1190.11640600568	-0.385072805213987	-2.41226487050216	1.41267427889843	0.912912572593321	-0.512661124344623	-2.53985576042937	1.28508922604211	0.912914351968862	-16.296808127048	NA	49.4121381596302	1176.08055596452	-1.20695238578942	-4.21346934090343	0.848595597082042	1.15472826994949	-16.295006434097	NA	52.5014870872295	1186.76493545064	-0.0472968017588244	-1.73437592992365	1.63978233518541	0.816536392609689	0.825589808714642	-0.454612898293369	2.360410803006	0.690114049217525	0.0024257404085918	FALSE
Head BMC (bone mineral content)	23306	23306	Continuous			125	cont	5654	0.215769507429957	0.0305579932285279	-0.0178503410985059	0.0789663275555616	0.0246932925948245	0.0106691499268325	FALSE	cont	33822	0.15109199759431	0.000495624035054127	-0.000181044370749751	0.00117229244085801	0.000345232970005464	0.00876575720946296	FALSE	cont	34418	0.234833919003486	-0.0448577697948119	-0.0937589072933315	0.00404336770370767	0.0249491406463492	-0.0231054515550751	-0.0726882480485885	0.0264773449384384	0.0252969200030046	-0.0302026893775226	-0.0789592915190481	0.0185539127640028	0.0248753993565862	0.011666677148313	-0.0364592312296027	0.0597925855262288	0.024553622232004	-0.00660384826913515	-0.0553238109162485	0.0421161143779782	0.0248567060511529	0.0142692396344366	-0.0328310127532752	0.0613694920221484	0.0240303371539188	-0.00702839615990327	-0.0547514159773278	0.0406946236575212	0.0243480702985586	0.0110032666211391	-0.0366255660044571	0.0586320992467353	0.0243000164164566	0.00823364288702102	-0.0398713201090921	0.0563386058831342	0.0245429359923128	-0.00203959200684609	-0.0499024161883022	0.04582323217461	0.0244193978569677	-0.0306838611710907	-0.0789193731085503	0.0175516507663688	0.0246095414756511	0.015169080012249	FALSE
Mean L1 in external capsule on FA skeleton (left)	25233	25233	Continuous		UK Biobank Assessment Centre > Imaging > Brain MRI > Diffusion brain MRI > dMRI skeleton	134	cont	5595	0.215862005381638	-0.0316926701245667	-0.0819088817036311	0.0185235414544977	0.0256154403779641	0.0106724757216975	FALSE	cont	33361	0.23537757444881	0.000429177295893407	-0.000279764218745611	0.00113811881053243	0.000361698376183032	0.0128410464513901	FALSE	cont	33954	0.572278151969945	0.0105480004185725	-0.0404987727592988	0.0615947735964438	0.0260438218033409	-0.0112803512260752	-0.0631092804224318	0.0405485779702813	0.0264428740979269	-0.000489465507072497	-0.0511920763795656	0.0502131453654206	0.0258682318258615	0.0134711730449011	-0.0368629552618863	0.0638053013516886	0.0256802337667984	-0.0212588343472618	-0.0722342270550911	0.0297165583605675	0.0260074038257434	0.0188882878703964	-0.0303721186450252	0.068148694385818	0.0251324259963981	0.0230300426331847	-0.0268533511990274	0.0729134364653968	0.0254502711735594	0.0346898120380844	-0.0150906172814122	0.0844702413575811	0.0253977391670429	0.0126599269291851	-0.0375772827946446	0.0628971366530149	0.0256307863649972	-0.00451510938851877	-0.0546185218918316	0.0455883031147941	0.0255625236570531	0.0310301002938189	-0.0194317151271205	0.0814919157147583	0.0257453791274261	0.0321098910713505	FALSE
Weighted-mean L2 in tract corticospinal tract (right)	25605	25605	Continuous		UK Biobank Assessment Centre > Imaging > Brain MRI > Diffusion brain MRI > dMRI weighted means	135	cont	5595	0.215981495270954	-0.0325410896990638	-0.0841150217905328	0.0190328423924053	0.0263080176899878	0.0106758015165625	FALSE	cont	33359	0.945948062413397	2.50369778620165e-05	-0.000698845370996569	0.000748919326720602	0.000369321113453698	0.047286738041789	FALSE	cont	33952	0.615842639055696	0.0466791899407889	-0.00545599231592453	0.0988143721975024	0.0265991229023172	0.00704773202306525	-0.0458862832183895	0.05998174726452	0.0270066837052109	0.0112422251875284	-0.040541456549671	0.0630259069247278	0.0264197890031329	0.0166207247938661	-0.0347866175630141	0.0680280671507463	0.0262277824348849	-0.00583428594795255	-0.0578965660826011	0.046227994186696	0.0265619285851458	0.0431890519750467	-0.00712555672512125	0.0935036606752147	0.0256702749020395	0.0100690694222547	-0.0408820963658835	0.0610202352103928	0.0259950433114772	0.019466130833605	-0.031375706693641	0.0703079683608509	0.0259392645509111	0.0328522046995254	-0.0184561530913801	0.084160562490431	0.0261772809784437	0.00789639112015705	-0.0432753162480963	0.0590680984884104	0.026107562580436	0.0325992265767526	-0.0189385256461886	0.0841369787996939	0.0262943169304958	0.0341944092042522	FALSE
Treatment speciality of consultant (recoded): Urology	41246	41246.2610	Categorical multiple	269	Health-related outcomes > Hospital inpatient > Summary Administration	2001	binary	50994/10693(61687)	0.215992117592053	0.0272598318235797	-0.0159234126485464	0.0704440314874555	0.0220324702958083	0.0106791273114274	FALSE	binary	305010/63965(368975)	0.270897276262954	-0.000340277779161864	-0.000945999833801572	0.000265484505307765	0.000309056784863939	0.0145441201864963	FALSE	binary	310671/65173(375844)	0.983824531228042	0.00139825855547526	-0.0420125986714075	0.0448059456327526	0.022147585740261	-0.0142267965722526	-0.0583402216585739	0.029871161276385	0.0225028857829365	-0.0115590671984511	-0.0550162695732255	0.0318936836666939	0.022170902380338	-0.0149878823607759	-0.0579416402673735	0.0279693953037505	0.0219160852011596	-0.0100406156324104	-0.053579232061098	0.0334921294325496	0.0222120758549793	-0.00804206480679871	-0.0502116572829195	0.0341437793770456	0.0215192618245472	-0.0112043250734854	-0.0538725147063326	0.0314721120914304	0.0217715984013644	-0.0219669595326758	-0.0641814156784379	0.0202625429750261	0.0215418424134436	-0.0186018525233913	-0.061550918507242	0.024350509809917	0.0219136334402502	-0.00269838468358138	-0.0454249822511162	0.0400359003294971	0.0218012554593588	-0.027256308102525	-0.070437463367768	0.0159241975502895	0.0220310353550616	0.0493678638610613	FALSE
Legs BMD (bone mineral density)	23231	23231	Continuous			125	cont	5695	0.216048710703573	0.0234156321501527	-0.0137005894338971	0.0605318537342025	0.018933168164797	0.0106824531062924	FALSE	cont	34080	0.277477091720764	-0.000284826116876027	-0.000798909438117337	0.000229257204365283	0.000262282911977543	0.0148938007252633	FALSE	cont	34678	0.441722221772408	-0.00433319290015772	-0.0414729224356299	0.0328065366353145	0.0189485281460795	-0.0190947080584652	-0.0567914638140967	0.0186020476971663	0.0192327204959648	-0.0211157469094603	-0.0581535612782058	0.0159220674592852	0.0188965314721837	-0.00666821845523872	-0.0432712832812266	0.0299348463707491	0.0186747241502006	0.0100732547423435	-0.0269134096606981	0.047059919145385	0.0188704349826041	-0.0311278649836224	-0.0669286458545783	0.00467291588733362	0.0182654023728691	-0.0179467639496905	-0.0542151405157628	0.0183216126163818	0.018503967658635	-0.00197860925415391	-0.0381757421002045	0.0342185235918967	0.0184676194231754	-0.02241339694138	-0.0589728116760801	0.01414601779332	0.0186524540638621	-0.0303130873134936	-0.0666869737757515	0.00606079914876429	0.0185577983478341	-0.0237685735229446	-0.0604329187799671	0.0128957717340778	0.0187059891590412	0.0258322761275646	FALSE
Operative procedures - OPCS4: K75.4 Percutaneous transluminal balloon angioplasty and insertion of 3 or more stents into coronary artery NEC	41272	41272.K754	Categorical multiple	240	Health-related outcomes > Hospital inpatient > Summary Operations	2005	binary	64049/26(64075)	0.216115364322594	0.491829611598251	-0.284699306084734	1.31708809265514	0.403255063128278	0.0106857789011574	FALSE	binary	383181/128(383309)	0.280385292035387	-0.00654516367758526	-0.0184754543317819	0.00534125999042149	0.00606650669691915	0.0150297876014505	FALSE	binary	390297/130(390427)	0.631100593603097	-0.670456416004398	-1.57343344269685	0.15106199384027	0.433123459038176	-0.617824453535776	-1.52080828291104	0.203702254159784	0.433128740241255	-0.560829664345054	-1.42107483107942	0.236173734022631	0.416785046142475	-0.406933638938353	-1.20292546882338	0.352158583312277	0.391801673269711	-0.102948303504721	-0.834084817528072	0.616607642506633	0.366109504344162	-0.162275872879091	-0.877025764079848	0.54707167485361	0.359537696764408	-0.630908633694767	-1.49114545393561	0.16608508336535	0.416779176161765	-0.316829289312954	-1.06656550494668	0.414190305022418	0.373524199307933	-1.01084041340021	-2.03605051260378	-0.121939969786638	0.478782491965832	-0.421704254827944	-1.21769455977702	0.337386217852135	0.391800671560321	-0.491696161677917	-1.3169352389191	0.284811647394622	0.403235487912824	0.0348331073100311	FALSE
Operative procedures - OPCS4: L85.8 Other specified ligation of varicose vein of leg	41272	41272.L858	Categorical multiple	240	Health-related outcomes > Hospital inpatient > Summary Operations	2005	binary	64038/37(64075)	0.216150171820267	0.410353856041219	-0.238406558070573	1.08657528755888	0.334945294423535	0.0106891046960224	FALSE	binary	383155/154(383309)	0.232641594541565	-0.00660374395753502	-0.0174861937881431	0.00424119525742256	0.00553602331638315	0.0127395959247108	FALSE	binary	390269/158(390427)	0.295420925063383	-0.678300392394626	-1.43994390502539	0.0244018775587297	0.369372792049572	-0.386349983340817	-1.07985545802185	0.27352063389527	0.341990144245027	-0.778259447908198	-1.5705031981922	-0.0568282582450013	0.381479199790957	-0.641965416581953	-1.37755034917585	0.0445372412368706	0.358967972552825	-0.770755901063404	-1.56300309847134	-0.0493205007142355	0.381481206790625	-0.42733624541642	-1.08819307972428	0.211459480070316	0.328672413263658	-0.953433610168463	-1.78215558065547	-0.210053272766274	0.395771143063446	-0.256085868002415	-0.879629514455396	0.35817544221517	0.313295324367814	-0.733099725133741	-1.49473924321608	-0.0304021336181931	0.369370506287624	-0.940520738713653	-1.76924349876448	-0.197139395760172	0.395771630058724	-0.406259911586814	-1.0824727791368	0.242491754102553	0.334951631481529	0.0184303775318255	FALSE
Area of pericalcarine (left hemisphere)	26741	26741	Continuous		UK Biobank Assessment Centre > Imaging > Brain MRI > T1 structural brain MRI > Freesurfer desikan white	192	cont	5961	0.216179107851406	-0.031292442827767	-0.080907218514498	0.0183223328589639	0.0253089828201885	0.0106924304908873	FALSE	cont	35529	0.990377432141401	-4.27573024579426e-06	-0.000699197856248921	0.000690646395757333	0.000354546540117288	0.0494754791918494	FALSE	cont	36160	0.290853058018919	0.000655281497691707	-0.0495294585397595	0.0508400215351429	0.0256040723075307	0.0468363644362172	-0.00389782385983196	0.0975705527322663	0.0258843988157857	-0.0032545224007093	-0.0529279510785935	0.0464189062771749	0.0253432031068086	0.0161955938878393	-0.0330792285043322	0.0654704162800107	0.0251398356258969	0.0127451761491815	-0.0373096302913859	0.0627999825897489	0.025537780657772	0.0232536655851891	-0.0250231658057606	0.0715304969761389	0.0246306642375729	-0.00637176191598331	-0.0551820120458075	0.0424384882138409	0.0249028125430168	-0.019333112135925	-0.0680651536440522	0.0293989293722022	0.0248629107879513	-0.013347496453332	-0.0626808493933585	0.0359858564866946	0.0251696976990761	0.0199886320095421	-0.0291144947725982	0.0690917587916823	0.0250522371485341	0.0314766198542851	-0.0179508274871011	0.0809040671956713	0.0252177043212953	0.018174460825058	FALSE
RR interval	22333	22333	Integer			104	cont	3604	0.216216732841241	-0.0408404314017168	-0.105619159687212	0.0239382968837788	0.0330398668079966	0.0106957562857523	FALSE	cont	21379	0.518167445546222	0.000299561576066802	-0.00060919720787005	0.00120832036000365	0.000463634705770842	0.0265951476428942	FALSE	cont	21770	0.499580085741168	0.0255087204454408	-0.0397108590139638	0.0907282999048455	0.0332740558382439	0.054153733454415	-0.0124137784798847	0.120721245388715	0.0339617508649154	-0.0123337520383743	-0.0774222117215835	0.0527547076448348	0.0332071604857931	-0.00765972214225042	-0.0722529402051481	0.0569334959206473	0.032954495604108	0.0255622581813291	-0.0400704065079115	0.0911949228705696	0.0334848057559442	-0.0108813734126587	-0.0741766702925518	0.0524139234672345	0.0322923155919873	0.0254702376647981	-0.0384778860505867	0.089418361380183	0.0326253780980155	0.0396934870169813	-0.024429439625344	0.103816413659307	0.0327145599418716	-0.00182620520272646	-0.0659688318397012	0.0623164214342483	0.032724610585059	0.0266477117208985	-0.0375826636536039	0.090878087095401	0.032769378681027	0.0407448681684648	-0.0238969479025452	0.105386684239475	0.0329792895823728	0.0287479767268909	FALSE
PCT responsible for patient data: SURREY PCT	41229	41229.5P5	Categorical multiple	239	Health-related outcomes > Hospital inpatient > Summary Administration	2001	binary	63164/911(64075)	0.216230217209748	0.0825674794246041	-0.0482939684608636	0.213593434486217	0.0667862428507215	0.0106990820806173	FALSE	binary	378018/5291(383309)	0.280152003332601	-0.00102630471736536	-0.00288852831145485	0.000836408569043803	0.000950221453362125	0.0150189949922293	FALSE	binary	385035/5392(390427)	0.881678537481766	-0.0739791264489233	-0.206063108742125	0.057853568945189	0.0673033802854505	-0.0699342706770574	-0.203767415065758	0.0635034960341948	0.0681581402263485	-0.0453052830627169	-0.176263480760449	0.0854947507144923	0.0667533496148528	-0.0682822284813238	-0.198376365797443	0.0617228402723022	0.0663305393015645	-0.0822410323097533	-0.214744109814307	0.0499760003811062	0.0675081151463452	-0.0689256165907288	-0.196599144890275	0.0588528620783864	0.0651461893027062	-0.0528367613904167	-0.18161855108381	0.0759621323274373	0.0656887059422417	-0.145224398014847	-0.275360452251765	-0.0151836775509867	0.0663502525661722	-0.0994175439819722	-0.230428512891169	0.0314287584992648	0.0667785492931609	-0.0521428109398758	-0.181282496485939	0.076985315463769	0.0658638222903251	-0.0826448411816107	-0.213663902223828	0.0482095649168437	0.0667826888436459	0.0452469486854193	FALSE
Type of sliced bread eaten: mixed	20091	20091.2	Categorical multiple	81	Online follow-up > Diet by 24-hour recall > Bread/pasta/rice yesterday	100101	binary	7734/1943(9677)	0.216296332337585	0.062791640619299	-0.0367490939929392	0.162339069723245	0.0507832619595972	0.0107024078754822	FALSE	binary	46682/11519(58201)	0.676325911428838	0.000298681263490125	-0.00110342567626166	0.00170115324167999	0.000715454150201796	0.0342730098428596	FALSE	binary	47579/11708(59287)	0.444475176342634	-0.0384322462491841	-0.139081074536565	0.0621751513387798	0.0513362289480343	-0.0766438165786841	-0.178476358620096	0.0250899961272241	0.0519252974844063	-0.0670128684409288	-0.168570028034307	0.0344585849308098	0.0517881728788627	-0.12324511367828	-0.223817658277162	-0.0227334062949162	0.0512922460279625	-0.0340535176924174	-0.133900639001709	0.0657842641107552	0.0509355085284774	-0.0824573303865413	-0.180326558097596	0.0154676845499719	0.0499432184618361	-0.0812348434607296	-0.180660409145535	0.0181862778169785	0.0507216801865632	-0.0483555809901893	-0.145634841779406	0.049010139863687	0.0496501682844588	-0.0282602484756496	-0.126911234393884	0.0704293356735324	0.0503376527157915	-0.00192868646386232	-0.0997979299934644	0.096015221168994	0.0499481491266361	-0.0635853748514975	-0.163190755618547	0.0360127045735731	0.0508126885419243	0.0259985126208496	FALSE
Operative procedures - OPCS4: X89.2 Monoclonal antibodies Band 2	41272	41272.X892	Categorical multiple	240	Health-related outcomes > Hospital inpatient > Summary Operations	2005	binary	63999/76(64075)	0.216324843426771	0.285044728508497	-0.166326505178931	0.745485068613468	0.231607927239261	0.0107057336703472	FALSE	binary	382888/421(383309)	0.730872673763439	0.00115184455987031	-0.00540860920817454	0.00772630448821191	0.0033493069541514	0.0369841132792264	FALSE	binary	389993/434(390427)	0.493822853658062	-0.344346029203432	-0.819506374340041	0.117837536602759	0.238029839408249	-0.436680150784797	-0.936128638630757	0.0431802158800298	0.248572176914199	-0.139102950995255	-0.58310766556077	0.300048534457892	0.224391553125486	-0.300107662655567	-0.76048139711497	0.151193662363263	0.231572780763963	-0.245614959817157	-0.705998170314247	0.205696263226499	0.231577786335104	-0.0184194388624011	-0.432538189809267	0.398244902613756	0.211183059151854	-0.182582661534306	-0.622963422388213	0.253860273581905	0.222795761803892	-0.233060872624199	-0.673435165218934	0.203375439038651	0.222792381951452	-0.433087181936311	-0.913759903248913	0.0331267647887097	0.240428553453956	0.0425330255752101	-0.371589714673412	0.459201236636188	0.211185085319349	-0.287324467435618	-0.747700558620287	0.163979337454961	0.231574030248503	0.0284986219869636	FALSE
Job code - historical	22617	22617.1232	Categorical single	2	Online follow-up > Work environment > Employment history	130	binary	15642/42(15684)	0.216326500790623	-0.386046215264446	-1.02073044783128	0.224392200163071	0.315124487274742	0.0107090594652122	FALSE	binary	93886/235(94121)	0.984948025485064	8.47245806108365e-05	-0.0087136147317128	0.00890455966955174	0.00449091068982175	0.0492466758763599	FALSE	binary	95625/238(95863)	0.917282247960845	0.325709502348455	-0.297964101782222	0.969155915155427	0.320612892558114	-0.0136086266298517	-0.721394291319085	0.68404215083243	0.354968179218074	0.18199339394751	-0.465988218668966	0.841354907169423	0.330630998783626	0.236895939848798	-0.394172403808962	0.885197682866509	0.323665468772259	0.239029082541184	-0.400137266588905	0.892643290932785	0.327006303182363	0.00986477541514057	-0.647672555411949	0.675394332478575	0.334538339792572	0.210376219140023	-0.420665176434059	0.858653102558443	0.32365193730196	-0.116138910243067	-0.796061996519524	0.563783510131416	0.343670276749858	0.0150093913656667	-0.653190722372762	0.687428583030413	0.338899828696794	0.0897611706174394	-0.567831838640354	0.755345361970282	0.33456723771362	0.385752946638903	-0.224699784098678	1.02044830719072	0.31513093919416	0.0467802616037447	FALSE
Operative procedures - secondary OPCS4: X70.8 Other specified procurement of drugs for chemotherapy for neoplasm in Bands 1-5	41210	41210.X708	Categorical multiple	240	Health-related outcomes > Hospital inpatient > Summary Operations	2005	binary	64027/48(64075)	0.216348654373715	0.359436787573449	-0.209366856070619	0.946692026545521	0.292881164832422	0.0107123852600772	FALSE	binary	383002/307(383309)	0.150052805717871	-0.00563943456310954	-0.0133329211159967	0.00204014353581994	0.00391936360914212	0.00872258677257814	FALSE	binary	390119/308(390427)	0.501890273501671	-0.058158768121609	-0.597154113363274	0.477291590845734	0.272472453413853	-0.0858951138920668	-0.638584511721789	0.459111376150905	0.278294668524933	0.0130236231465433	-0.514047246915153	0.540094494479463	0.267383069781631	0.159606042257649	-0.339381616411384	0.666718546593038	0.255322369541623	-0.0167828174562405	-0.549619686832461	0.514347481249805	0.269846526621677	-0.22180060765078	-0.767385051020125	0.318252658062056	0.275275567789463	-0.557748600964848	-1.180180747561	0.0348171940007258	0.307570050195667	-0.0729047289241984	-0.594557147806594	0.45033627130829	0.265063107953864	-0.32700272399758	-0.904517337241475	0.235137969742592	0.28878530307717	-0.0124014864030772	-0.534060044157491	0.510845634119516	0.265066296066146	-0.358952130634529	-0.946203162267797	0.209846977071775	0.292878905279239	0.0288420315849337	FALSE
Operative procedures - secondary OPCS4: F02.1 Excision of lesion of lip	41210	41210.F021	Categorical multiple	240	Health-related outcomes > Hospital inpatient > Summary Operations	2005	binary	64049/26(64075)	0.216649130254642	0.491176429149457	-0.285214322712064	1.3163115920578	0.403200434660645	0.0107157110549421	FALSE	binary	383129/180(383309)	0.41201180194123	-0.00419593418488415	-0.0142377339857337	0.00583402566285636	0.00511508285410782	0.0214319633914695	FALSE	binary	390243/184(390427)	0.266579755154152	0.33763730594896	-0.301177797492615	0.998512438464016	0.328682265542511	-0.401134957243605	-1.2262895157218	0.375277504700878	0.403211303265237	-0.275329173796235	-1.04637628753983	0.468663295893247	0.381981786560607	0.0840608141933557	-0.591492454710313	0.768611873553026	0.343701325775715	-0.351315695763205	-1.14721960447811	0.407679844089539	0.391774764607979	0.217092910888307	-0.42171573114464	0.87796212158621	0.328679029281856	-0.191398969827163	-0.922413753186101	0.528030879504355	0.366063814033629	-0.0491655390109883	-0.736345741299028	0.642779822185435	0.348419084778758	-0.409675717828603	-1.20557443970514	0.349314132973552	0.391771878580364	0.226192838288956	-0.420592550744656	0.892242632474759	0.331954234420185	-0.490267451340478	-1.31541380386907	0.286135770851213	0.403206651323253	0.0168314449450982	FALSE
Operative procedures - secondary OPCS4: B33.1 Drainage of lesion of breast	41210	41210.B331	Categorical multiple	240	Health-related outcomes > Hospital inpatient > Summary Operations	2005	binary	64046/29(64075)	0.216667496976678	-0.466237558111156	-1.24860558826111	0.270257105948272	0.382882413279488	0.0107190368498071	FALSE	binary	383148/161(383309)	0.353208695738609	0.00503648215263183	-0.00558697255997763	0.0157321017607421	0.00543227470707573	0.0185611293386289	FALSE	binary	390264/163(390427)	0.688511236001398	-0.307853492003105	-1.25703970989321	0.5968175656661	0.464782093077171	0.302314645678139	-0.485369752124297	1.11532705464273	0.403055151458682	0.316906080505881	-0.455592122340074	1.12090903975267	0.397099896528431	0.129498814860883	-0.675497680874562	0.952690836879402	0.409807539458738	0.504694570231842	-0.231749647245945	1.28701734187249	0.382856072323482	0.194429401397608	-0.578061393013642	0.998425526421462	0.397096128310677	-0.0612924821615758	-0.909530298853753	0.786945330045285	0.426528903448226	-0.109931276894115	-0.958164009388091	0.738301448753911	0.426526194901618	0.331316681079628	-0.427762040020119	1.12729642001979	0.391815597011318	0.122697500793897	-0.682298027577398	0.945888602728808	0.409807031116099	0.464033165139033	-0.272409395617637	1.24635446511713	0.382855248203302	0.0372172885953016	FALSE
Operative procedures - OPCS4: Q17.4 Endoscopic destruction of lesion of uterus NEC	41272	41272.Q174	Categorical multiple	240	Health-related outcomes > Hospital inpatient > Summary Operations	2005	binary	63966/109(64075)	0.216840039953963	-0.2383183863361	-0.622600704371024	0.13936743015484	0.19380069531406	0.0107223626446721	FALSE	binary	382636/673(383309)	0.576375827326767	-0.0014813978458331	-0.0066780807172412	0.00371785786687861	0.00265132686322228	0.0294530305646693	FALSE	binary	389747/680(390427)	0.382162714828661	0.346146340500099	-0.0258664314962478	0.726010107674749	0.191246765768442	0.0384359574071216	-0.370475462118024	0.446753782005612	0.207765647535026	0.28684424488525	-0.09080890786146	0.67109730140082	0.193784325354548	0.348016181461841	-0.0201374974088273	0.724865118300087	0.189506962320712	0.217176709595208	-0.166823762750531	0.606351702108932	0.196634498140512	0.0332239784346407	-0.35603468861986	0.42645281801484	0.198988389601203	-0.00134609247370707	-0.400728079024302	0.399674028951437	0.203515606586569	0.106464346212162	-0.27749507614982	0.495599793972154	0.196613754126471	-0.00478578800579204	-0.406414415308939	0.397957286604923	0.204518385880763	0.168974213921222	-0.215006459092986	0.558130204271203	0.196624511608955	0.239153424779724	-0.138488735421058	0.623395306768054	0.193778616141542	0.0229646966183998	FALSE
Consecutive night shifts during mixed shift periods	22644	22644	Integer	487	Online follow-up > Work environment > Employment history	130	cont	3402	0.21694190345878	-0.0422496006384463	-0.109372472214082	0.0248732709371896	0.0342347936700459	0.010725688439537	FALSE	cont	20229	0.320160097579384	0.000478421759999125	-0.000464943604999835	0.00142178712499808	0.000481288899600431	0.0169379209117596	FALSE	cont	20591	0.882119982330345	0.0307874955346152	-0.0377270485737438	0.0993020396429743	0.0349549861845354	0.0485650828843168	-0.0213273375220749	0.118457503290708	0.0356579558618283	-0.00097742472735929	-0.0692010469364746	0.067246197481756	0.0348065626475888	0.0455999525768601	-0.0218291188325205	0.113029023986241	0.0344011959829035	0.0347621913184651	-0.0334830633053449	0.103007445942275	0.0348175991474537	0.0360615840551773	-0.0294069800408761	0.101530148151231	0.0334009776067344	0.0146103076943702	-0.0519420677878233	0.0811626831765637	0.0339539202340582	0.0455688865128031	-0.0203010859485661	0.111438858974172	0.0336057695096299	0.0492331106770698	-0.0180120843111769	0.116478305665317	0.0343073852768112	0.0288664176928748	-0.0374232942389549	0.0951561296247045	0.0338199136389092	0.0424524021974229	-0.0246502158174981	0.109555020212344	0.0342346448653016	0.0452644472636598	FALSE
Leg fat-free mass (right)	23113	23113	Continuous		UK Biobank Assessment Centre > Physical measures > Anthropometry > Impedance measures	100009	cont	62864	0.216956211828434	0.00626079885527563	-0.00367835014889453	0.0161999478594458	0.00507098992891833	0.010729014234402	FALSE	cont	376070	1.31497717843178e-05	0.000311051322069067	0.000171146971330616	0.000450955672807518	7.13808526897683e-05	6.25971334829909e-05	TRUE	cont	383062	8.69103479253526e-13	-0.00250730209827141	-0.0125707643394591	0.00755616014291624	0.00513449763454191	-0.00306503490714013	-0.013267821578825	0.00713775176454479	0.00520558260924319	-0.00721422573417945	-0.0172738947753876	0.00284544330702869	0.0051325622989829	-1.83072574547398e-05	-0.00995911896996762	0.00992250445505814	0.00507191988204849	0.0153439632018925	0.00526903029334263	0.0254188961104424	0.00514035010489718	0.0124541639552662	0.00269118029774206	0.0222171476127903	0.00498118990206626	0.0184873481122484	0.00860452524597561	0.0283701709785212	0.00504233328583402	0.0144312961368773	0.00466135626312576	0.0242012360106289	0.00498473904598006	0.0157445835407063	0.00581417963714871	0.0256749874442639	0.00506660969464172	0.0121239298555645	0.00221297223691397	0.022034887474215	0.00505668796974594	-0.00624459233190355	-0.0162142266544265	0.00372504199061939	0.00508662551907193	4.15591233212302e-05	TRUE
Operative procedures - main OPCS4: X41.2 Removal of ambulatory peritoneal dialysis catheter	41200	41200.X412	Categorical multiple	240	Health-related outcomes > Hospital inpatient > Summary Operations	2005	binary	64053/22(64075)	0.216960472005318	-0.537089093977904	-1.45490897550229	0.310855149722308	0.443276923431797	0.010732340029267	FALSE	binary	383162/147(383309)	0.574712425899526	0.00318072137004388	-0.00792043358247742	0.0143433088090003	0.00567235941934198	0.0293882749093421	FALSE	binary	390276/151(390427)	0.156162035130711	0.238948656500796	-0.691483387884055	1.2020589232954	0.474413525258035	0.387940454656334	-0.516636353388655	1.33704091641767	0.46473508401301	0.132518492870082	-0.829075935097997	1.11228644845424	0.485982602636653	0.451292569406137	-0.412799248078313	1.37810333070857	0.449431715854362	0.985057186396075	0.208852210935455	1.86200112680886	0.415557284086752	0.296519406671935	-0.586232045039963	1.23364041107695	0.456507056152227	0.807240452747697	0.0156847860042832	1.69306118369521	0.421540775700411	-0.240361964702427	-1.28854485696363	0.784399408790852	0.517609124336566	0.589268742501371	-0.244564033426551	1.49917035122507	0.437873413297023	0.35719406872233	-0.525557719180668	1.2943153384148	0.456507220338792	0.538008721145765	-0.309936951150355	1.45582981378851	0.443277548215279	0.0104882103329105	FALSE
Operative procedures - OPCS4: E13.2 Excision of lesion of maxillary antrum	41272	41272.E132	Categorical multiple	240	Health-related outcomes > Hospital inpatient > Summary Operations	2005	binary	64053/22(64075)	0.216962440250838	-0.537089673622574	-1.45491344887797	0.310859097053902	0.443279106100005	0.010735665824132	FALSE	binary	383118/191(383309)	0.799738448673084	-0.00126001701471441	-0.0109973728492198	0.00848958395307784	0.00496624612272599	0.0403190295285788	FALSE	binary	390232/195(390427)	0.459806188901867	0.880954462528939	0.0893960183003359	1.76678173272061	0.421291106169867	0.823193015830498	0.0128522034447413	1.71978658416938	0.428578152976612	0.879793856461572	0.0882358403374913	1.7656207851467	0.421290896231569	0.719575925550061	-0.090755914837258	1.61616214531591	0.428573030462178	0.884662423518326	0.093102825750915	1.77049062407043	0.42129166583635	0.807385451613566	0.0238795432104749	1.6885618583639	0.418152396459636	0.26034109575278	-0.644222460267988	1.20942962441681	0.464458311272705	0.704313201088146	-0.0961288220890305	1.59524347038665	0.424741073474579	0.520120203868193	-0.327821324753467	1.43794269491009	0.443029549871794	0.817073188244549	0.0255210949197524	1.70289535731607	0.421287838034633	0.537796123175194	-0.310145654798887	1.45561882371214	0.443030413968992	0.0268078218644735	FALSE
Operative procedures - OPCS4: E85.5 Nebuliser ventilation	41272	41272.E855	Categorical multiple	240	Health-related outcomes > Hospital inpatient > Summary Operations	2005	binary	64049/26(64075)	0.216963203512293	0.490847552426939	-0.285548919368893	1.31598776974064	0.403203210188332	0.0107389916189969	FALSE	binary	383135/174(383309)	0.855812155135847	0.000945925756601139	-0.00925347787282976	0.0111776026471979	0.00520586770560837	0.0430646693144535	FALSE	binary	390251/176(390427)	0.227715758314631	-0.808639371733138	-1.76492081208606	0.0426912633340305	0.453242333319652	-0.0643506863598241	-0.795365289673422	0.655079011479611	0.366063762445052	0.073254858498611	-0.613923425423333	0.765198370504126	0.348418125916794	0.0266146589007791	-0.660559118844889	0.718553738358586	0.348415778431684	-0.552818639393284	-1.41296710075635	0.24407250485217	0.416754484620994	0.302145391333616	-0.32253722871687	0.953779012836519	0.322857434724872	-0.122375817973608	-0.837006513342691	0.586850430361155	0.359493909998065	-0.242882918493424	-0.973880902795501	0.476529552960054	0.366054847502573	0.136021413600441	-0.52900871087354	0.813834330756988	0.339415224554414	-0.180129104214004	-0.911132206248833	0.539288692984595	0.366057598630546	-0.490999612309947	-1.31613468096502	0.28539087048297	0.403200366115231	0.0147928605800779	FALSE
Job code - historical	22617	22617.6232	Categorical single	2	Online follow-up > Work environment > Employment history	130	binary	15633/51(15684)	0.216968863270095	-0.349283133649657	-0.920927886605482	0.203973898088284	0.285107388913505	0.0107423174138619	FALSE	binary	93818/303(94121)	0.697638533705024	-0.00153608057689263	-0.00928433186140568	0.00622154411565478	0.00395320137257086	0.0354127093766189	FALSE	binary	95551/312(95863)	0.847227105005786	0.412714188330259	-0.136062678209135	0.981256505418444	0.283206664465707	0.152194770184186	-0.449917761651474	0.757098255431722	0.305641687692544	0.200438829987357	-0.379998280987553	0.790691622935812	0.296567911310314	0.228990400173543	-0.339434849909267	0.811044042532888	0.291511629209303	0.108807627210003	-0.485473397116663	0.708426593224338	0.302366607095906	0.307857796587511	-0.23664073140591	0.873420691303339	0.281385827291315	0.300906310688786	-0.252292144859021	0.872492945235538	0.285077031683867	0.214961037880749	-0.34296764212078	0.789802413491704	0.287077157865113	-0.0455002610752497	-0.655987160637009	0.564986669722801	0.309121617024293	-0.0357746642740099	-0.646269089171835	0.574720214430674	0.309125653622819	0.348818381244395	-0.204406214324915	0.920429534101669	0.285090195113626	0.0438339384924975	FALSE
Mean thickness of parahippocampal (left hemisphere)	26770	26770	Continuous		UK Biobank Assessment Centre > Imaging > Brain MRI > T1 structural brain MRI > Freesurfer desikan white	192	cont	5961	0.217135617909923	-0.0314305060043614	-0.0813680314795247	0.0185070194708019	0.0254736206470775	0.0107456432087269	FALSE	cont	35529	0.053419536174805	0.000691300348914227	-1.02274440941635e-05	0.00139282814192262	0.000357916725486623	0.00392419271283025	FALSE	cont	36160	0.135526539009746	0.049841392775638	-0.000824143396299389	0.100506928947575	0.0258493727511193	0.0362700674949171	-0.0149501809381544	0.0874903159279886	0.0261323849343716	0.0152022231083012	-0.0349471030730309	0.0653515492896333	0.0255860042866126	0.00378305048619745	-0.0459638505521117	0.0535299515245066	0.0253806884385553	0.0483986089357478	-0.00213574880728959	0.0989329666787852	0.025782445992582	0.0585028924185316	0.0097635436587425	0.107242241178321	0.02486663892124	0.017989320949141	-0.0312885569808514	0.0672671988791333	0.0251413945502083	0.0490667143272256	-0.000132205701448722	0.0982656343559	0.0251011105153983	0.0529642435217621	0.00315825118224668	0.102770235861278	0.02541083660606	0.0624719972538486	0.0128984367595796	0.112045557748118	0.0252922507218287	0.0311820496017118	-0.0187189386128865	0.0810830378163101	0.0254593031569025	0.00932018023535588	FALSE
Job code - historical	22617	22617.4212	Categorical single	2	Online follow-up > Work environment > Employment history	130	binary	15509/175(15684)	0.217153738665831	-0.188830265483248	-0.49162743311684	0.11079567792232	0.153398353900333	0.0107489690035919	FALSE	binary	93040/1081(94121)	0.0141447971927702	0.0052013377418756	0.00104531666789832	0.00936918332791242	0.00212310596475001	0.00136850284924883	FALSE	binary	94767/1096(95863)	0.117457587574095	0.0875774937524348	-0.223245491516856	0.399558445952055	0.158576269510803	-0.148857450568432	-0.487699746539694	0.185792651074564	0.171422969094645	0.10216495035253	-0.207702093912497	0.413366565433553	0.158136180263426	0.153534515113013	-0.147658411518353	0.457625546135972	0.154131333410534	-0.0213523176580323	-0.339492286477242	0.296576766284911	0.161939766903853	0.26770324230553	-0.018663002060018	0.559553854604499	0.147259890387664	0.0629014027098699	-0.242331849322432	0.370295448048295	0.155994244249365	0.205045259919883	-0.0876740756701862	0.502152284597629	0.150207703377141	0.0747910754613668	-0.232231487870635	0.383655572132745	0.156821411060243	0.334406068695857	0.0463110834081903	0.627703969698887	0.148066922552599	0.190348425072033	-0.109337831891386	0.493206250268982	0.153436181501935	0.00813683888184085	FALSE
Operative procedures - secondary OPCS4: Z53.5 Omentum	41210	41210.Z535	Categorical multiple	240	Health-related outcomes > Hospital inpatient > Summary Operations	2005	binary	64065/10(64075)	0.217249387919193	-0.816006588798501	-2.3508979545697	0.464297715122699	0.690161930113047	0.0107522947984568	FALSE	binary	383193/116(383309)	0.95410364114838	-0.000366957402946007	-0.012867763688435	0.0121646540102743	0.00637554369386984	0.0477033327577275	FALSE	binary	390311/116(390427)	0.142339429979836	0.994699229949129	-0.245906733312956	2.51329617050742	0.676592770360506	1.36405113091585	0.200031331098381	2.85068243837611	0.650914575637156	1.74475712350106	0.653993805016019	3.19960232153115	0.625781636167639	0.81129902576084	-0.468914731701201	2.34614042338176	0.689658872500191	1.48267840616614	0.350451540738438	2.95567003132442	0.640080981100785	1.27532685471002	0.128505264098563	2.75460764436765	0.645067277328718	1.32683903338329	0.180022481557425	2.80611675071308	0.645065122954135	0.989541950097235	-0.220006936854928	2.4953189956768	0.666246137431894	0.939892706479768	-0.300709929417156	2.45848742151873	0.676590981264857	1.05290758702383	-0.156644474144333	2.55868670990132	0.666247735575486	0.822710477661184	-0.457506739069952	2.35755429685141	0.689660682501003	0.00966796447788617	FALSE
Operative procedures - OPCS4: Z53.5 Omentum	41272	41272.Z535	Categorical multiple	240	Health-related outcomes > Hospital inpatient > Summary Operations	2005	binary	64065/10(64075)	0.217249387919193	-0.816006588798501	-2.3508979545697	0.464297715122699	0.690161930113047	0.0107556205933218	FALSE	binary	383193/116(383309)	0.95410364114838	-0.000366957402946007	-0.012867763688435	0.0121646540102743	0.00637554369386984	0.0477054912795718	FALSE	binary	390311/116(390427)	0.142339429979836	0.994699229949129	-0.245906733312956	2.51329617050742	0.676592770360506	1.36405113091585	0.200031331098381	2.85068243837611	0.650914575637156	1.74475712350106	0.653993805016019	3.19960232153115	0.625781636167639	0.81129902576084	-0.468914731701201	2.34614042338176	0.689658872500191	1.48267840616614	0.350451540738438	2.95567003132442	0.640080981100785	1.27532685471002	0.128505264098563	2.75460764436765	0.645067277328718	1.32683903338329	0.180022481557425	2.80611675071308	0.645065122954135	0.989541950097235	-0.220006936854928	2.4953189956768	0.666246137431894	0.939892706479768	-0.300709929417156	2.45848742151873	0.676590981264857	1.05290758702383	-0.156644474144333	2.55868670990132	0.666247735575486	0.822710477661184	-0.457506739069952	2.35755429685141	0.689660682501003	0.00967015180016624	FALSE
Operative procedures - OPCS4: C81.2 Laser photocoagulation of retina for detachment	41272	41272.C812	Categorical multiple	240	Health-related outcomes > Hospital inpatient > Summary Operations	2005	binary	63820/255(64075)	0.217262395060702	0.155059662267863	-0.0911917090173318	0.402653712740088	0.12581703174334	0.0107589463881868	FALSE	binary	381907/1402(383309)	0.0542199624362869	-0.00353442580433388	-0.00713370070225765	6.40674839261259e-05	0.00183584968163799	0.00397815575893628	FALSE	binary	388997/1430(390427)	0.464618008181865	-0.0122725360066537	-0.252753712355819	0.227923907297497	0.122473249616326	-0.218447812792607	-0.477648317556854	0.0376176454252116	0.13125962503379	-0.189913972805373	-0.442560475934615	0.0606145773891338	0.128188795380374	-0.168280412834756	-0.415833962078475	0.0779299192665226	0.125797905982829	-0.163978421943837	-0.415298100145139	0.0854274602608142	0.127566765584635	-0.215498356752422	-0.461280763850183	0.0292050679500536	0.124964260679238	-0.134622563322395	-0.378193293376167	0.108202009230205	0.123925695092937	-0.185018710079967	-0.428577057667756	0.0577933546711532	0.123918883664153	-0.34624848930827	-0.607012524251727	-0.0888713131938596	0.131986815328098	-0.140806594883305	-0.385476047613906	0.102953015435751	0.12444253459137	-0.155313411658514	-0.402870620731848	0.0909006286359927	0.125799852436682	0.0270571766044009	FALSE
Vascular/heart problems diagnosed by doctor: Stroke	6150	6150.3	Categorical multiple	100605	UK Biobank Assessment Centre > Touchscreen > Health and medical history > Medical conditions	100044	binary	63023/942(63965)	0.217274270311357	0.0812822775272344	-0.0478346401912478	0.210558017990451	0.0658930777306752	0.0107622721830518	FALSE	binary	376885/5766(382651)	0.886277009675292	-0.000130594640512573	-0.00192001531601807	0.00165950573969305	0.000913099504266646	0.0444655499913659	FALSE	binary	383877/5875(389752)	0.80399235827047	-0.014821629206916	-0.14327048168374	0.113533294293077	0.065488982186865	-0.0776872498177363	-0.210102889865256	0.0543131699281657	0.0674287884340346	-0.0220926038662111	-0.150537732029156	0.106258515483606	0.0654870850381091	-0.00438710990808438	-0.130714380395792	0.122012841971727	0.0644500847379144	0.0136373797875984	-0.114115253132109	0.141352328212974	0.0651484912146767	-0.00830339970764382	-0.132658427219609	0.11627609745435	0.0634834246120937	0.0249433768434078	-0.0997285296311755	0.149817066492171	0.0636392359933045	0.0280565770843812	-0.094927675630553	0.151371272781348	0.0628117644141909	-0.0505506920007545	-0.17840148628292	0.077251287983938	0.0651955976871021	0.0103706743574832	-0.115079948066902	0.135962591707603	0.0640207377156629	-0.0810494931351353	-0.210275698029749	0.0480179246042345	0.0658685534278479	0.0420818933461656	FALSE
Suffer from 'nerves'	2010	2010	Categorical single	100349	UK Biobank Assessment Centre > Touchscreen > Psychosocial factors > Mental health	100060	binary	48370/13382(61752)	0.217312193163016	-0.0241516848003314	-0.0625263096981786	0.0142167983791913	0.019577378567346	0.0107655979779167	FALSE	binary	290358/79009(369367)	0.0372520571786629	0.000574795567645864	3.39475670468897e-05	0.00111569371412406	0.000275959876610396	0.00285356587808669	FALSE	binary	295697/80508(376205)	0.0138854455138496	-0.0192043138083924	-0.0581663224774321	0.0197533655799507	0.0198775166726671	-0.0182099763703781	-0.0576942303048818	0.021262187615608	0.0201419801467568	-0.0152027922720367	-0.0541427944016987	0.0237333020828389	0.019866396742862	-0.0129500428100951	-0.05140481896529	0.0255080621472208	0.0196206857780399	-0.0180558005353307	-0.0570330899195214	0.0209169878398963	0.0198852690028289	0.00778415944804764	-0.0298633902823723	0.0454474063218278	0.0192120019634769	-0.0215240578908255	-0.0597948645214577	0.0167524127640752	0.0195274214194195	0.00290126594903899	-0.0347958523135654	0.0406131538779647	0.0192370544299299	0.0408133240214247	0.00269229585528872	0.0789445964033034	0.0194521780503082	-0.0218445933564055	-0.0602374053334519	0.0165521088598882	0.0195892149480776	0.0241986026116822	-0.0141593041266717	0.0625627324923708	0.0195720046502815	0.00136270178048034	FALSE
Eye problems/disorders: Injury or trauma resulting in loss of vision	6148	6148.3	Categorical multiple	100523	UK Biobank Assessment Centre > Touchscreen > Health and medical history > Eyesight	100041	binary	21587/370(21957)	0.21734364197313	-0.129719221686208	-0.336826774246216	0.0762758441768104	0.105296163208647	0.0107689237727817	FALSE	binary	128606/2267(130873)	0.733301659785568	0.0004952004170138	-0.00235265716689304	0.00334507200139472	0.00145340661489013	0.0371114660680366	FALSE	binary	130957/2306(133263)	0.390556917923953	0.0909884453645247	-0.119073826947904	0.301651741809681	0.107235971927886	0.145740143512651	-0.0638006207882999	0.35595445400432	0.106989171921538	0.15964702417874	-0.047437062189682	0.367713852572265	0.105817573794157	0.0216951195666981	-0.189791762444109	0.23359409253479	0.107912676682316	0.18583257042794	-0.0197359497070941	0.392574802585316	0.105094835553163	0.131663455666536	-0.0710135096731174	0.335864154565826	0.103711939575457	0.0393365015647483	-0.169815134896701	0.249198094097762	0.106800120330097	0.056577133759978	-0.149889765070043	0.264092377986025	0.105519890580192	-0.0438968432032775	-0.258541218862958	0.170747302294609	0.109414290560839	0.18103876701726	-0.0212446640348527	0.384899484604967	0.103525368749565	0.130404401173729	-0.0756146407716476	0.337535185095574	0.105308241427025	0.0233737258847719	FALSE
Operative procedures - secondary OPCS4: Z67.7 Sacrococcygeal joint	41210	41210.Z677	Categorical multiple	240	Health-related outcomes > Hospital inpatient > Summary Operations	2005	binary	64060/15(64075)	0.217397180280038	-0.656808507447079	-1.82344026908568	0.378076118401259	0.547847895158284	0.0107722495676467	FALSE	binary	383239/70(383309)	0.341380655324814	-0.00781020111081581	-0.0240131297167586	0.0082838923521947	0.00821706294449158	0.0179912795717493	FALSE	binary	390354/73(390427)	0.578162678660461	0.598633610231861	-0.464344103103469	1.77886215733818	0.55784438910148	-0.15913329254774	-1.55554305095927	1.17057132929118	0.670880033294108	0.598692485179644	-0.464284261577439	1.77892028793099	0.557843926241383	-0.0364597759526226	-1.31628822969047	1.24336866446967	0.632515245891492	0.195043562368553	-1.00514681514966	1.43928207737829	0.605595825786141	0.21999097287821	-0.922115703975466	1.43763909426569	0.585605760483377	0.121960153011211	-1.07822268646251	1.36619169455693	0.605591794319986	-0.617852205212327	-2.20221542323474	0.787242106277706	0.730346392113133	-0.26680819519452	-1.66321292656076	1.06289089616951	0.670877010708939	-0.0460777688318326	-1.32590574301493	1.23375022800571	0.632514986377762	0.664944760975082	-0.369826166020221	1.83148796605906	0.547794816186473	0.0323811190340785	FALSE
Operative procedures - OPCS4: Z67.7 Sacrococcygeal joint	41272	41272.Z677	Categorical multiple	240	Health-related outcomes > Hospital inpatient > Summary Operations	2005	binary	64060/15(64075)	0.217397180280038	-0.656808507447079	-1.82344026908568	0.378076118401259	0.547847895158284	0.0107755753625116	FALSE	binary	383239/70(383309)	0.341380655324814	-0.00781020111081581	-0.0240131297167586	0.0082838923521947	0.00821706294449158	0.0179934380935935	FALSE	binary	390354/73(390427)	0.578162678660461	0.598633610231861	-0.464344103103469	1.77886215733818	0.55784438910148	-0.15913329254774	-1.55554305095927	1.17057132929118	0.670880033294108	0.598692485179644	-0.464284261577439	1.77892028793099	0.557843926241383	-0.0364597759526226	-1.31628822969047	1.24336866446967	0.632515245891492	0.195043562368553	-1.00514681514966	1.43928207737829	0.605595825786141	0.21999097287821	-0.922115703975466	1.43763909426569	0.585605760483377	0.121960153011211	-1.07822268646251	1.36619169455693	0.605591794319986	-0.617852205212327	-2.20221542323474	0.787242106277706	0.730346392113133	-0.26680819519452	-1.66321292656076	1.06289089616951	0.670877010708939	-0.0460777688318326	-1.32590574301493	1.23375022800571	0.632514986377762	0.664944760975082	-0.369826166020221	1.83148796605906	0.547794816186473	0.0323833063563585	FALSE
Operative procedures - OPCS4: K25.2 Xenograft replacement of mitral valve	41272	41272.K252	Categorical multiple	240	Health-related outcomes > Hospital inpatient > Summary Operations	2005	binary	64049/26(64075)	0.217429612922211	0.490512382311102	-0.286134694794858	1.31587626039184	0.403327255227327	0.0107789011573766	FALSE	binary	383182/127(383309)	0.178079246330999	-0.00819809807197327	-0.0201923864028486	0.00373282295769003	0.00609437791016332	0.0100975651873597	FALSE	binary	390298/129(390427)	0.393347797182967	-0.95497645327885	-1.98023306147901	-0.0660146500702376	0.47886435584263	-0.295145357652104	-1.09121706055116	0.464034930440412	0.39186680078012	-0.11355540487789	-0.844754666807154	0.606065294821345	0.366161651712458	-0.50032317128327	-1.32561481491386	0.27624389992493	0.403287310831153	-0.09786023605847	-0.829061958151603	0.62176305842421	0.3661629682065	-0.558905824618106	-1.38419237856861	0.217655680674055	0.403284463310967	-0.526352671997186	-1.35164189778725	0.250211539415664	0.403285911626989	-0.48540201889305	-1.28144007825527	0.273740668468504	0.391847989921263	-1.18624571269038	-2.30408646681024	-0.248786533129801	0.512485672024168	-0.333326289974548	-1.10452722556788	0.410831117976075	0.38206484113259	-0.489910474790131	-1.31520684484829	0.286661666423479	0.403289907067412	0.0235290257666565	FALSE
Operative procedures - OPCS4: Q12.2 Replacement of intrauterine contraceptive device	41272	41272.Q122	Categorical multiple	240	Health-related outcomes > Hospital inpatient > Summary Operations	2005	binary	63946/129(64075)	0.217445998997736	0.218448029797669	-0.128585533035401	0.568880964333587	0.17748852947182	0.0107822269522416	FALSE	binary	382440/869(383309)	0.158590161795182	0.0032998925448901	-0.0012867379717127	0.00789661212869849	0.00234222043493655	0.00914781557589363	FALSE	binary	389543/884(390427)	0.0622044565304528	-0.278909790411807	-0.641063641268733	0.0773942351050189	0.182799562289985	-0.110464041638018	-0.460904604305915	0.236579593178438	0.177492656920461	-0.0398897036091481	-0.37899612729472	0.298114070306531	0.172333602132595	0.0771785164489701	-0.246792328309501	0.403016693258054	0.165415695080846	0.151203178346209	-0.169655879526777	0.474532762389211	0.163991072094274	0.0354672374237448	-0.284288636027693	0.357887254016246	0.16348013388633	0.0182118407091299	-0.307964671722938	0.345825478078887	0.166424682661651	0.103105631740144	-0.213792049766823	0.423215597492277	0.16216978812741	0.0640607647806397	-0.259904152592894	0.389892680362413	0.165412564772878	0.292630386803519	-0.0144194610229479	0.604740560215065	0.157642995549574	-0.21816023740097	-0.568528641178359	0.128809239034227	0.177455060499715	0.00470493022441927	FALSE
Illnesses of adopted mother	20113	20113.3	Categorical single	1010	UK Biobank Assessment Centre > Touchscreen > Family history	100034	binary	493/20(513)	0.217580298391786	-0.581490049593811	-1.58159739614211	0.336891947150907	0.481358082913476	0.0107855527471066	FALSE	binary	3043/158(3201)	0.807769836210718	0.00137696173723814	-0.00971255888956685	0.0125025520246352	0.00566005239871904	0.0407464168537386	FALSE	binary	3091/161(3252)	0.223606487774401	0.504837057589899	-0.423326403624812	1.50828846610203	0.484292361948946	0.666885569569013	-0.244787046521184	1.66165489119158	0.478191069103545	1.1114384533586	0.282333169841214	2.0595953448226	0.446400991142355	0.585353419466925	-0.295582834784789	1.56245362834242	0.466243678965189	0.875557000294603	0.014794755685578	1.8417691741318	0.458667193615877	0.330310894509687	-0.617686633501259	1.34420237090736	0.491627256274683	0.539988239270989	-0.354615504705992	1.52479197669165	0.471499551698974	0.241564345608561	-0.705854517197323	1.25493855277563	0.491333180530677	0.171233366295898	-0.831949457603745	1.21476902326464	0.512204871454189	0.899088241929501	0.0481001874246322	1.8596339573384	0.454844060816995	0.571418721733576	-0.339816219352481	1.56580417989869	0.477971364324913	0.0145391311955904	FALSE
Treatment/medication code: premarin 625micrograms tablet	20003	20003.1140868408	Categorical multiple	4	UK Biobank Assessment Centre > Verbal interview > Medications	100075	binary	63764/279(64043)	0.217636175673222	0.148368692614165	-0.0874632238969829	0.385316285591694	0.120471805672933	0.0107888785419715	FALSE	binary	381395/1628(383023)	0.103425112616889	-0.00278195496998191	-0.00613041320472782	0.000566411013725545	0.00170820714019594	0.00647772405456743	FALSE	binary	388476/1662(390138)	0.563006345651227	0.0126688142979537	-0.216446022948602	0.241783735926869	0.1167728035029	-0.116419788363855	-0.357152636422619	0.122647552974639	0.122256521861498	-0.147458816930341	-0.38650497780136	0.0901642813768677	0.12146063403889	-0.176110976485893	-0.414067626742607	0.0605779557777369	0.12094617326715	0.0409130693077143	-0.186587607455099	0.2686401247181	0.116009435171206	-0.0857925271630829	-0.31323329854783	0.141874743325752	0.115978804837296	-0.154219652912145	-0.389127633147792	0.0798595889811637	0.119507758528873	-0.146271118855301	-0.377457995257614	0.0846147713062788	0.117749754753305	-0.196238710866234	-0.435261730602219	0.0413609788311923	0.121448717896929	-0.0588691544801356	-0.288792317656615	0.170936136133845	0.117153786398264	-0.149135736688358	-0.38605899294026	0.0866708229057518	0.12045922013565	0.031687737871298	FALSE
	25848	25848	Continuous		UK Biobank Assessment Centre > Imaging > Brain MRI > T1 structural brain MRI > Regional grey matter volumes (FAST)	1101	cont	5926	0.21778673732004	-0.0289501157322247	-0.0750120355141893	0.0171118040497398	0.0234966080182815	0.0107922043368365	FALSE	cont	35309	0.170803735385383	0.0004509404491033	-0.000194415133682659	0.00109629603188926	0.000329257814481161	0.00974788464859264	FALSE	cont	35931	0.420293301150713	0.0142307438814576	-0.0322925643348365	0.0607540520977517	0.0237360180075436	-0.00156422608185916	-0.0487387930658828	0.0456103409021645	0.0240682877972699	0.00912093565579866	-0.0369750030889194	0.0552168744005167	0.023517975700104	0.051165262205283	0.00542286405523804	0.096907660355328	0.0233376006097827	0.0331614317927947	-0.0133118558812109	0.0796347194668003	0.0237104977137806	0.0379878720700501	-0.00685939402220027	0.0828351381623005	0.0228809075787506	0.00778458150963539	-0.0375161052398027	0.0530852682590735	0.0231122411037434	0.0379716579224247	-0.00727622612329835	0.0832195419681477	0.0230853013616167	0.0155693212200632	-0.0301684673894975	0.0613071098296239	0.0233352488394522	0.0161129508519013	-0.0294469866135901	0.0616728883173926	0.0232445098503273	0.0294730875267411	-0.0164318030514109	0.0753779781048932	0.0234205036394148	0.0247889233999737	FALSE
Liking for cauliflower	20634	20634	Categorical single	96	Online follow-up > Food (and other) preferences	1039	ordcat	23868	0.217912690465785	0.0285457970590656	-0.0168794915038405	0.073942582418065	0.0231693973609554	0.0107955301317015	FALSE	ordcat	143315	0.00969527227406153	-0.000840073352957178	-0.00147542439803406	-0.00020489338585264	0.000324818559176941	0.00112027283716111	FALSE	ordcat	145960	0.270097495468951	0.00727669926500719	-0.0382435327919773	0.0529823780077	0.0234385024783322	0.0209276078072656	-0.0253405128344254	0.0672310065080623	0.023692002962482	0.0250706724415783	-0.0206107271295354	0.0707169152942877	0.0233645129413052	0.00357342528701334	-0.0411504902648947	0.0483187591522282	0.0230610467363301	-0.0195875682445374	-0.0651790240221354	0.0249023126491602	0.023388922299078	-0.00120648865139375	-0.0447282780540772	0.0426018543151375	0.0225878950644367	-0.0320886238229151	-0.0766714351822022	0.0125038842141961	0.0228600546246489	-0.0135692618403455	-0.0566334142528824	0.0300199254283455	0.0226301347571738	0.00489632237571716	-0.0400150408920068	0.0494994321719678	0.0230260663218994	-0.0150263576538548	-0.0595811406232925	0.0297654158721715	0.0229615528876398	-0.0283830027484833	-0.0732196764633132	0.0163264691590906	0.0231412650419219	0.0170217419834638	FALSE
Type of cancer: ICD10	40006	40006.C20	Categorical single	19	Health-related outcomes > Cancer register	100092	binary	63742/333(64075)	0.218018644338297	0.135610110854081	-0.0801237749046423	0.352220471243611	0.11018223913557	0.0107988559265665	FALSE	binary	381466/1843(383309)	0.948814351350898	0.000102954503909954	-0.00303953368181106	0.00324780351027198	0.0016036346532053	0.0474140908305992	FALSE	binary	388553/1874(390427)	0.772520339169728	-0.208970961315971	-0.432884481597637	0.0130799047499767	0.113642473686552	-0.128669833505926	-0.350754187982145	0.0918054076322947	0.112777340952134	-0.180915723888869	-0.402529167384047	0.0391492471297003	0.1125529882035	-0.234999461194332	-0.457043284198691	-0.0145654958903979	0.112755797038424	-0.119840022837734	-0.338463781399562	0.0976406288950799	0.111135728435977	-0.183345157688405	-0.398040369346007	0.0307243616607161	0.109268567390157	-0.197733057070415	-0.415917095962551	0.0193621915248435	0.110925493272006	-0.115732390506994	-0.325968476820825	0.0944622727597147	0.107149172586371	-0.0729261202121668	-0.285171458299352	0.13901957425533	0.108105828524499	-0.161875013032207	-0.37847727903623	0.0538508432744376	0.110175136565871	-0.135643867277146	-0.352257361409996	0.0800932812978173	0.110180937163505	0.0406601338641235	FALSE
Operative procedures - OPCS4: T57.8 Other specified other operations on fascia	41272	41272.T578	Categorical multiple	240	Health-related outcomes > Hospital inpatient > Summary Operations	2005	binary	64037/38(64075)	0.218095358519216	-0.404432757623509	-1.07595780735052	0.237079150309434	0.331977399743671	0.0108021817214314	FALSE	binary	383084/225(383309)	0.855795793623878	-0.000831745746687854	-0.00980244408928776	0.00815216904853707	0.00457649252569904	0.0430625107926092	FALSE	binary	390195/232(390427)	0.572285365558374	0.0798877810109899	-0.629329525919817	0.794509700220803	0.359483678379459	0.53905018378385	-0.0957952988557644	1.20624563149343	0.329238473813373	0.0786838312366597	-0.630533025081467	0.793305307356253	0.359483426150454	0.515753504684987	-0.107181157827055	1.17517030875673	0.324328928664885	0.0188901385771048	-0.704655135191459	0.742435434393333	0.365232400094526	0.17815899826026	-0.487010857128088	0.864919384755596	0.341652291410021	0.0668607107660057	-0.62956596122874	0.773457251374174	0.354329187467918	0.443337546690343	-0.17959119257847	1.10274905340922	0.324325973043197	0.0246342626417877	-0.684578378720117	0.739251582323665	0.359480358172003	0.134283713306093	-0.550665119780877	0.833634796160214	0.349688706070137	0.405363592246534	-0.236140149899325	1.07688117553773	0.331973631950385	0.0321120783936305	FALSE
Leg bone area (left)	23315	23315	Continuous			125	cont	2086	0.218146244482268	-0.0386207949345467	-0.100171782556772	0.0229301926876787	0.0313858856460957	0.0108055075162964	FALSE	cont	12653	0.0281787665333396	0.000934638853105524	9.98664003045203e-05	0.00176941130590653	0.000425871384032506	0.0022707649801416	FALSE	cont	12871	0.831593480637362	0.00526567113465323	-0.055013980525368	0.0655453227946745	0.0307525941224484	0.0326113554147686	-0.0289873072762817	0.0942100181058189	0.0314255079459895	0.0309682569585786	-0.0295065942037309	0.0914431081208881	0.0308521781595399	0.0321302152972136	-0.0277149239534444	0.0919753545478716	0.0305309209143536	0.0333884004762716	-0.02713961238584	0.0939164133383832	0.030879299420726	0.0387709058747281	-0.0198529159937885	0.0973947277432447	0.0299078470127406	0.0357861627961435	-0.0238141446242984	0.0953864702165853	0.0304060161795791	0.0506064879094433	-0.00891399357781122	0.110126969396698	0.0303652917484294	0.0369043820933183	-0.0217921532347053	0.0956009174213419	0.0299449429057306	0.0605985107230465	0.0016112007280185	0.119585820718075	0.0300932860873719	0.037945848222182	-0.0222134009240575	0.0981050973684216	0.030691168922805	0.0431668051970777	FALSE
Mental health problems ever diagnosed by a professional: A personality disorder	20544	20544.4	Categorical multiple	1401	Online follow-up > Mental health > Mental distress	137	binary	20423/53(20476)	0.21830547708839	0.341193065371741	-0.200921036626192	0.900303413537799	0.279176160997886	0.0108088333111614	FALSE	binary	122703/300(123003)	0.147921086633862	-0.00574221459175543	-0.013533833348704	0.00203663867457787	0.00396964374297399	0.00863840442065274	FALSE	binary	124985/308(125293)	0.810160749818999	-0.272519511059146	-0.823241875045216	0.263754475118519	0.275616794153287	-0.0455527718622446	-0.568311258326596	0.471057252932934	0.263685796522763	-0.505370805852668	-1.10613992303823	0.0653662347308125	0.296724892314151	-0.0196249017098631	-0.520886173605475	0.481636901431876	0.254437298474546	-0.221950911853861	-0.764903157952126	0.308888342839497	0.272311352306301	-0.113677394300824	-0.614904739518104	0.387550303320109	0.254419670472603	-0.13292986466257	-0.644234490639612	0.375512894109463	0.258761881429845	-0.234032431934092	-0.756724999644564	0.282510738427755	0.263651338843116	-0.41764060006532	-0.98582897526161	0.130757445203026	0.283016203481081	-0.294050066761687	-0.836973051283425	0.236758857628469	0.27229586318399	-0.345880999207225	-0.904990409600907	0.196231018336217	0.27917531965661	0.0423115621855724	FALSE
Antibiotic codes for last 3 months: amoxicillin	20199	20199.1141180226	Categorical multiple	744	UK Biobank Assessment Centre > Verbal interview > Medications	100075	binary	4140/98(4238)	0.21842351624616	0.252640934012165	-0.149286826102268	0.660937326226722	0.206024445000617	0.0108121591060263	FALSE	binary	24277/656(24933)	0.0102331040534037	-0.0069755493298244	-0.0123107929428522	-0.00165079017090145	0.00271862195820669	0.00114401657744776	FALSE	binary	24730/662(25392)	0.134376616797891	0.112647351987592	-0.263721810891161	0.489817343651619	0.191710189813982	0.292658181950347	-0.0683813058051167	0.657764313447465	0.18477840272015	0.0667099653968469	-0.307744629936232	0.442341694917297	0.190835269886941	0.0450301866881853	-0.329361712526592	0.420599982511858	0.190803111110712	0.175891643264512	-0.192193212654039	0.546546326028689	0.187965617895585	-0.171948455546586	-0.559691568621936	0.214002022296517	0.196799488337146	0.015631743387652	-0.356966192260903	0.38977272944924	0.189986831880692	0.0117966234001366	-0.360780795715698	0.385917031087523	0.18997626732518	-0.283498534593828	-0.697850131007464	0.123039948362663	0.208715641376386	-0.0717077328335707	-0.457500191640667	0.312768623015454	0.195937253601987	-0.253470914531788	-0.661640175038097	0.14831601637202	0.205957481225373	0.00923487466643335	FALSE
Type of cancer: ICD10	40006	40006.C502	Categorical single	19	Health-related outcomes > Cancer register	100092	binary	63843/232(64075)	0.218459537698763	0.162356862603023	-0.0961522279704415	0.422388457188554	0.13210131618127	0.0108154849008913	FALSE	binary	382104/1205(383309)	0.0203822594045552	-0.00460067465740867	-0.00849101349564439	-0.000712711955657136	0.0019839825669998	0.00178509756518736	FALSE	binary	389203/1224(390427)	0.180454264290729	-0.116214994385546	-0.375547649902257	0.141702357221083	0.131773274523395	-0.216717872664401	-0.48772232820626	0.0510022640547994	0.137226942370206	-0.271398928706531	-0.542378373771733	-0.00370442612557673	0.137213966154985	-0.148433483400425	-0.406400100502998	0.108328457753004	0.131132664978308	-0.329969343383713	-0.606572524677887	-0.0575780240237464	0.139833955054872	-0.326692038113269	-0.592597386644174	-0.0632569547048587	0.134843799909722	-0.163407982237249	-0.420708712653894	0.0927905899924674	0.130820347031113	-0.31837909263291	-0.583494985883405	-0.0556073176175353	0.134474859705868	-0.298804247896716	-0.568026286637476	-0.0325844142689471	0.136393244227283	-0.40141951947326	-0.678999786334573	-0.12821907082902	0.140287212229745	-0.162986418517461	-0.422990830413803	0.0954941651575638	0.132086909218443	0.0119055951703924	FALSE
Mean thickness of G-oc-temp-med-Parahip (left hemisphere)	27425	27425	Continuous		UK Biobank Assessment Centre > Imaging > Brain MRI > T1 structural brain MRI > Freesurfer a2009s	197	cont	5961	0.218581291186044	-0.0315740514283359	-0.0818975151521505	0.0187494122954787	0.0256704915261569	0.0108188106957563	FALSE	cont	35529	0.0486178553849936	0.000710677818568493	4.26720373824694e-06	0.00141708843339874	0.00036040792200803	0.00359178034881713	FALSE	cont	36160	0.463222657342234	0.0194184294132684	-0.0316053921813624	0.0704422510078992	0.026032168673994	0.0261957536853493	-0.0253867028628801	0.0777782102335786	0.0263171822007111	7.80631039230904e-05	-0.0504258980795472	0.0505820242873933	0.0257669377781631	0.015434511806856	-0.0346641784517568	0.0655332020654688	0.0255601700225376	0.0418541255651995	-0.00903758996169828	0.0927458410920973	0.0259647686374894	0.0491579513229654	7.3938330019091e-05	0.0982419643159118	0.0250424853626282	0.00842778987906645	-0.0411985605365158	0.0580541402946487	0.0253191839481721	0.0421495317228146	-0.00739730243428648	0.0916963658799156	0.025278615041563	0.0303122725173119	-0.0198459269114065	0.0804704719460303	0.0255905313852389	0.0492977773645454	-0.000626346558398862	0.0992219012874897	0.0254711069113691	0.0306708942716809	-0.0195829728031077	0.0809247613464695	0.025639340671202	0.0269871822914388	FALSE
Operative procedures - OPCS4: L18.4 Emergency replacement of aneurysmal segment of infrarenal abdominal aorta by anastomosis of aorta to aorta	41272	41272.L184	Categorical multiple	240	Health-related outcomes > Hospital inpatient > Summary Operations	2005	binary	64065/10(64075)	0.218606221270928	-0.813991987756561	-2.34923763064281	0.466823143623401	0.690402112756176	0.0108254622854862	FALSE	binary	383268/41(383309)	0.042178463034598	0.0221969510533607	0.000774793704377621	0.0445729008679671	0.0111203860221704	0.00317302711103436	FALSE	binary	390386/41(390427)	0.619295407728411	-0.371526543742126	-2.39891500230029	1.4264691760763	0.913048218899478	0.0913606504065903	-1.59600066676861	1.7787229173639	0.816704430747724	-1.07759220027084	-4.08422720163116	0.978198684689501	1.15483930959688	-0.433378391004143	-2.46075551714882	1.36460263463688	0.913040302772112	-0.360074576110039	-2.38746544935038	1.43792427558767	0.913049904946273	0.196861567396961	-1.31566232648711	1.82193577007802	0.76396051157547	0.641278006491849	-0.691622076619117	2.19738485614869	0.707324737285604	-0.109458104848249	-1.79677764026914	1.57786140018416	0.816679289180497	-0.0178596536448743	-1.70519406603411	1.66947499316516	0.81668821109558	0.461193294862061	-0.9442179972061	2.04580796456926	0.730509509412008	0.818735778126728	-0.461850356645436	2.35382418784197	0.690294919125723	0.0343715823089374	FALSE
Operative procedures - main OPCS4: L18.4 Emergency replacement of aneurysmal segment of infrarenal abdominal aorta by anastomosis of aorta to aorta	41200	41200.L184	Categorical multiple	240	Health-related outcomes > Hospital inpatient > Summary Operations	2005	binary	64065/10(64075)	0.218606221270928	-0.813991987756561	-2.34923763064281	0.466823143623401	0.690402112756176	0.0108221364906213	FALSE	binary	383269/40(383309)	0.0624871187897499	0.0205526271509244	-0.00105920098019653	0.0430754338133075	0.0112047268680518	0.00446382317389052	FALSE	binary	390387/40(390427)	0.666094894291672	-0.371389498711579	-2.3987796271693	1.42660834723467	0.913049242478931	0.0915630582153091	-1.59580073457057	1.77892783773264	0.816705795316567	-1.07739130796818	-4.084027332012	0.978401669345392	1.1548400812037	-0.43332847221887	-2.46070705590848	1.36465439533989	0.913041175778272	-0.359923622152573	-2.38731620411352	1.43807740811359	0.913050955995269	0.196938699274024	-1.31558745977584	1.82201486262378	0.763961627710352	0.64118281275546	-0.691720132866458	2.19729177854828	0.707326031222764	-0.109512250591874	-1.79683367083464	1.57780913391688	0.816680289760141	-0.0177942653159134	-1.70513057503221	1.66954227541637	0.816689217761412	0.237821647875605	-1.27471516859106	1.86290668469241	0.763967285551599	0.818697601066053	-0.461891732741794	2.35378822053034	0.690296320576272	0.0362942385931143	FALSE
Mean thickness of middletemporal (right hemisphere)	26870	26870	Continuous		UK Biobank Assessment Centre > Imaging > Brain MRI > T1 structural brain MRI > Freesurfer desikan white	192	cont	5961	0.218867419029429	-0.0310204845259455	-0.0804923860992681	0.018451417047377	0.0252361013361617	0.0108287880803512	FALSE	cont	35529	0.0887076904711217	0.000602267131527856	-9.12276232955755e-05	0.00129576188635129	0.000353818300945894	0.00579994819547574	FALSE	cont	36160	0.0349254454590605	0.0182474524324264	-0.0318389038068249	0.0683338086716777	0.0255538772506046	-0.0264139596714581	-0.0770486870130531	0.0242207676701369	0.0258336541976465	-0.0316623015187903	-0.0812383487899104	0.0179137457523297	0.0252935194663566	0.019139856700222	-0.0300383657259249	0.068318079126369	0.0250905506736753	0.042908562785118	-0.00704811458330298	0.0928652401535389	0.0254877155611543	0.00472202905347807	-0.0434601588654969	0.052904216972453	0.0245823774815178	-0.00405946643749114	-0.0527740273638787	0.0446550944888964	0.0248539922585635	0.0217469860328896	-0.0268895195945291	0.0703834916603083	0.0248141687281977	-0.00802308374892559	-0.057259721977736	0.0412135544798848	0.0251203542042741	0.0450895283856773	-0.00391733502810208	0.0940963917994567	0.0250031239272195	0.0297862690781972	-0.0195442790862451	0.0791168172426396	0.0251682667127482	0.00288289076512533	FALSE
Volume of grey matter in Juxtapositional Lobule Cortex (formerly Supplementary Motor Cortex) (right)	25833	25833	Continuous		UK Biobank Assessment Centre > Imaging > Brain MRI > T1 structural brain MRI > Regional grey matter volumes (FAST)	1101	cont	5926	0.218916444499901	0.030686092140157	-0.0182578620641639	0.079630046344478	0.0249667602272612	0.0108321138752162	FALSE	cont	35309	0.318865867209055	-0.000350124268868814	-0.00103862204633596	0.000338373508598335	0.000351268788139013	0.016896908996719	FALSE	cont	35931	0.0580138849547939	-0.032483492984871	-0.082123990532904	0.017157004563162	0.0253263963565442	-0.0362515080136088	-0.0865869004541613	0.0140838844269438	0.0256809291340825	0.019233731275734	-0.02995076187323	0.0684182244246979	0.0250937446160983	0.0266252422924492	-0.0221820220717214	0.0754325066566199	0.0249012838996938	0.00101646852005129	-0.0485706569720807	0.0506035940121833	0.0252991661330597	0.00497154979035768	-0.0428806062114941	0.0528237057922095	0.0244139911822078	-0.0262209750405278	-0.0745569321279927	0.0221149820469371	0.0246608246882601	0.0191910807979176	-0.0290885356597685	0.0674706972556036	0.0246320799094759	-0.0211005391939026	-0.0699028851657258	0.0277018067779206	0.0248987745542968	-0.0323163058450576	-0.0809288841580539	0.0162962724679387	0.0248019558038712	-0.0298063893268881	-0.0787870335578025	0.0191742549040263	0.024989741659835	0.00448619799641279	FALSE
Volume of CM (right hemisphere)	26694	26694	Continuous		UK Biobank Assessment Centre > Imaging > Brain MRI > T1 structural brain MRI > Freesurfer subsegmentation	191	cont	5961	0.219021037271023	0.029032802289875	-0.0172845587458074	0.0753501633255575	0.0236269393240865	0.0108354396700811	FALSE	cont	35529	0.175005527591348	-0.000448376319113519	-0.00109636948431549	0.000199616846088454	0.000330603568580252	0.00996373683301675	FALSE	cont	36160	0.782253518553062	-0.0334100650181788	-0.0802021600558292	0.0133820300194717	0.0238731571364277	-0.00248499288062057	-0.0497893917603433	0.0448194059991021	0.0241345326981235	-0.0184531651793576	-0.0647685151006074	0.0278621847418922	0.0236299235075701	-0.0045102883434928	-0.0504539790075709	0.0414334023205853	0.023440304302862	-0.025476871591976	-0.0721478169492767	0.0211940737653247	0.0238113470090186	-0.0254562955463747	-0.0704694625145835	0.0195568714218341	0.0229655544889718	-0.0187244627563553	-0.0642349876924574	0.0267860621797468	0.0232193047198819	-0.0182182539885241	-0.0636558574497619	0.0272193494727137	0.0231821004479497	-0.0322726649027632	-0.0782709292670497	0.0137255994615232	0.0234681476067265	-0.0443118688140222	-0.0900954710269867	0.00147173339894241	0.0233586277558707	-0.0289582464691879	-0.0750442441597334	0.0171277512213576	0.023512908831506	0.0411063476092568	FALSE
Mean ICVF in posterior thalamic radiation on FA skeleton (right)	25372	25372	Continuous		UK Biobank Assessment Centre > Imaging > Brain MRI > Diffusion brain MRI > dMRI skeleton	134	cont	5595	0.219136323748841	0.031485881858487	-0.0187591237713834	0.0817308874883574	0.0256301283097787	0.0108387654649461	FALSE	cont	33359	0.34453124902843	-0.000341711491330442	-0.0010503094080978	0.000366886425436915	0.000361523073499635	0.0181402175790019	FALSE	cont	33952	0.971528570293779	-0.0358345813719674	-0.086855362075712	0.0151861993317772	0.0260305605114926	-0.0187747307178836	-0.0705825889882562	0.033033127552489	0.0264321237557776	-0.0352852241130976	-0.0859620177591351	0.0153915695329399	0.0258550599449135	-0.0232358876216029	-0.0735443863225241	0.0270726110793183	0.025667157609381	-0.0351155311981817	-0.0860649677913641	0.0158339053950007	0.025994161084406	-0.0272726476993819	-0.0765079713368881	0.0219626759381243	0.0251196287781415	-0.0294938805387261	-0.0793559534199255	0.0203681923424734	0.0254393932719116	-0.0333865228706438	-0.0831416045379368	0.0163685587966492	0.0253848068616416	-0.0393826694987265	-0.0895942989761744	0.0108289599787213	0.0256177353906587	-0.0379922363933599	-0.0880701367675985	0.0120856639808788	0.0255495074359857	-0.030769508380985	-0.0812056292143789	0.0196666124524088	0.025732269816527	0.0488647797366464	FALSE
Fruit consumers	104400	104400	Categorical single	100010	Online follow-up > Diet by 24-hour recall > Fruit/vegetables yesterday	100103	binary	1811/7866(9677)	0.219327406317631	0.0649403468681946	-0.0386678113792617	0.168662271953982	0.0528849523191211	0.0108420912598111	FALSE	binary	11003/47198(58201)	0.964486944542492	3.28709841529546e-05	-0.00141432008843318	0.00147973201146124	0.00073827768798411	0.0482472802624763	FALSE	binary	11199/48088(59287)	0.399164803469207	-0.0278194422515923	-0.133436779123964	0.0777621771106717	0.0538718592895527	-0.109211397263464	-0.214429635783378	-0.00406701100894404	0.0536586950384299	-0.02685070214942	-0.133089439813515	0.0793798928723068	0.0541958144686845	-0.0560483214524586	-0.160058795956223	0.047852629815435	0.0530334907382596	-0.0107175299566921	-0.115986343434298	0.0945071353423041	0.0536918997954394	0.00372245475451697	-0.0990063003842274	0.106302398639591	0.0523696363194676	-0.0996135950530221	-0.202618089593221	0.00322853157191981	0.0525069725892269	-0.0290612588057376	-0.131431874087317	0.0731383605622155	0.0521813450460517	0.000172160513395345	-0.104030675682047	0.104285977529092	0.0531367674898813	-0.0249842161647855	-0.128500256140449	0.078407904324292	0.0527775994129593	-0.064696214884416	-0.168553167947974	0.0390430633912524	0.0529531167559319	0.0237936917625443	FALSE
Area of BA45 (right hemisphere)	27109	27109	Continuous		UK Biobank Assessment Centre > Imaging > Brain MRI > T1 structural brain MRI > Freesurfer BA exvivo	195	cont	5961	0.219335653583967	0.0291330318521272	-0.0173759746114209	0.0756420383156752	0.0237246995331025	0.0108454170546761	FALSE	cont	35529	0.88617905236442	4.76110272017395e-05	-0.000604365037318637	0.000699587091722116	0.00033263562817389	0.0444569159039889	FALSE	cont	36160	0.261398450724122	-0.055676982202141	-0.102756071636274	-0.00859789276800849	0.0240195806363582	0.00289347883748891	-0.0447010566004817	0.0504880142754595	0.0242825593175878	-0.0326522441519693	-0.0792516644036416	0.013947176099703	0.0237748551596049	-0.018926863861503	-0.0651523453230157	0.0272986176000097	0.023584072945436	-0.0213664759207588	-0.0683236726157115	0.0255907207741939	0.0239573914030296	-0.0134244742581895	-0.058713724754554	0.0318647762381749	0.0231064113034644	-0.0431526534170877	-0.088942312374163	0.00263700553998756	0.0233617178847435	-0.0393812358183825	-0.0850975260443924	0.00633505440762737	0.0233242854243201	-0.0130679814162384	-0.0593483713000134	0.0332124084675365	0.0236120870232781	0.00064335706573819	-0.0454210540589734	0.0467077681904498	0.023501895443929	-0.0284099854532753	-0.0747786467664441	0.0179586758598935	0.0236571227863248	0.0165558423378101	FALSE
Volume of G-orbital (left hemisphere)	27500	27500	Continuous		UK Biobank Assessment Centre > Imaging > Brain MRI > T1 structural brain MRI > Freesurfer a2009s	197	cont	5961	0.219378415170879	-0.0287450041123536	-0.0746388072777076	0.0171487990530004	0.0234108783076831	0.010848742849541	FALSE	cont	35529	0.0628796543187701	0.000607763838437072	-3.26916997742066e-05	0.00124821937664835	0.000326757900885635	0.00448756691417717	FALSE	cont	36160	0.378518113121535	0.0124787980720069	-0.0337903237538638	0.0587479198978775	0.0236063381010134	0.0359053672597381	-0.0108703326294065	0.0826810671488827	0.0238647923911382	0.0032305942085283	-0.0425671108566079	0.0490282992736645	0.0233658229798866	0.0477465754435656	0.00231637577509854	0.0931767751120327	0.0231783230597375	0.0327398518142002	-0.0134094743642485	0.0788891779926488	0.0235452187962919	0.0340194440736808	-0.0104906319240809	0.0785295200714426	0.0227088793009569	-0.00122620236118965	-0.046228077591044	0.0437756728686647	0.0229597934850274	0.0351857795968395	-0.0097439891671364	0.0801155483608153	0.0229230050277231	0.0316019568448124	-0.0138822065793146	0.0770861202689394	0.0232058551721062	0.0410512094115366	-0.00422069103904923	0.0863231098621224	0.0230975593730504	0.0287851682884654	-0.0167857479078468	0.0743560844847777	0.0232501161217544	0.0227525263572335	FALSE
Date D86 first reported (sarcoidosis)	130686	130686	Date			2403	binary	63841/234(64075)	0.2194236538918	0.161026404519966	-0.0959022307744495	0.419458088523523	0.131289788676109	0.010852068644406	FALSE	binary	381865/1444(383309)	0.855629536600491	-0.00032927789967007	-0.00387550521503284	0.00321950878227051	0.00180973457134505	0.0430474011396995	FALSE	binary	388964/1463(390427)	0.612341368523369	-0.00948640739672314	-0.259865847918904	0.240641340060142	0.127517134613227	-0.166058303667137	-0.431958935661853	0.0971528233644317	0.134782326740484	0.0369773248501778	-0.210173907903836	0.284368435842299	0.126001449416813	-0.110120796412042	-0.364009309771669	0.142973350560323	0.129161922272464	-0.1957833061279	-0.460079623906664	0.0660794888789731	0.134032090750144	-0.0186175167479298	-0.261372907426082	0.225034347492821	0.123933566323404	-0.0589076424096129	-0.307620704824029	0.189805413617454	0.126733930268391	0.0480696132859287	-0.190800382201214	0.288411487182117	0.122104609224236	-0.0730827387513447	-0.3240143815841	0.177510482950425	0.127775413190144	0.0219836315304674	-0.222182575058739	0.266837235144265	0.12459776980699	-0.16058456502449	-0.419013928676437	0.0963417380502002	0.131288592923322	0.0340281727109672	FALSE
Type of cancer: ICD10	40006	40006.D067	Categorical single	19	Health-related outcomes > Cancer register	100092	binary	64063/12(64075)	0.219637484148459	0.729235610850339	-0.426132527516146	2.05037370870874	0.612503937380248	0.010855394439271	FALSE	binary	383222/87(383309)	0.784674270061049	0.00201287235423609	-0.0124221456356882	0.0165276891514472	0.00736940260460193	0.0395182179243654	FALSE	binary	390338/89(390427)	0.744677434112969	0.00391268426767448	-0.996177710229688	1.00400285996153	0.500168757018519	0.177855780781635	-0.783942005761579	1.15781989724299	0.486090013258041	-0.682682421977278	-2.00383322889002	0.472702815603965	0.612511293130258	-0.324263451980611	-1.43550748563946	0.732230948449056	0.540214024936302	0.12284114839822	-0.838948932164757	1.10279761198578	0.4860858701432	-0.595173067203762	-1.79217949525885	0.502821586505203	0.570225713658403	-0.063680843987687	-1.0637593268627	0.936397570478508	0.500162352324015	0.121763736566257	-0.80886096432572	1.08505476674518	0.474513556570137	0.0713811978845265	-0.890399123501825	1.05132845545297	0.486080759014107	0.0770917166365738	-0.884690703276238	1.05704121134951	0.486081929814082	-0.734640476023306	-2.05578769204777	0.420739496780215	0.612508901983958	0.039559910757251	FALSE
Operative procedures - main OPCS4: H07.1 Right hemicolectomy and end to end anastomosis of ileum to colon	41200	41200.H071	Categorical multiple	240	Health-related outcomes > Hospital inpatient > Summary Operations	2005	binary	63978/97(64075)	0.219793600010903	-0.250609634689017	-0.657601356407925	0.149149005115365	0.20511272489718	0.010858720234136	FALSE	binary	382745/564(383309)	0.334273406459991	0.00279508300385263	-0.00287634421802067	0.00848139288992039	0.00289646648082394	0.0176545501640477	FALSE	binary	389852/575(390427)	0.96870315485214	0.0887035492532485	-0.332697652208674	0.512146141544521	0.214732001274103	0.182794017737972	-0.23362387049235	0.602468809066034	0.212523473945657	0.0129789763628203	-0.416704561916684	0.442662555196136	0.218395820748724	0.0575920839292594	-0.361254365704493	0.479101088764125	0.2135992066777	0.0246254290452977	-0.405061551632981	0.454312533524039	0.218397618578366	0.132094942561918	-0.271373542551806	0.541915975527057	0.206764686266728	-0.0109098904712474	-0.4349464661758	0.414518690435143	0.215897909837279	0.178370909035718	-0.219578642930827	0.583971153589437	0.204303604583445	0.198977618780904	-0.204500633448126	0.608808077595939	0.206769631655094	0.128571790662753	-0.281013980303039	0.543055355792297	0.209487593520073	0.250156189749748	-0.149586450701389	0.657132096623498	0.205104532002911	0.0487532263003631	FALSE
Operative procedures - main OPCS4: O01.1 Percutaneous transluminal coil embolisation of small aneurysm of artery	41200	41200.O011	Categorical multiple	240	Health-related outcomes > Hospital inpatient > Summary Operations	2005	binary	64053/22(64075)	0.219946801130305	-0.533682469511892	-1.45153078458355	0.314295402559979	0.443292567265393	0.0108620460290009	FALSE	binary	383168/141(383309)	0.299829912585144	0.00601170044202545	-0.00534176410581632	0.017458554383627	0.00580873557953745	0.0160140735624245	FALSE	binary	390286/141(390427)	0.912739767439894	0.129555986119984	-0.832059045538076	1.10934374800271	0.485991367238967	0.623761220628033	-0.224215602103739	1.54160888837151	0.443291056467556	0.328405984236625	-0.576188407724373	1.27752237821802	0.464742129491853	0.28201420392024	-0.622575587341313	1.23112642619649	0.464739751808924	0.499389904039118	-0.364731506115269	1.42622637772625	0.449444592367804	0.203670267077178	-0.700919781349633	1.15278269816461	0.46473982135464	0.568572174850755	-0.265280449789715	1.47849045371435	0.437881261352566	0.297479619733038	-0.585289967378431	1.23461670609133	0.456514269817806	0.0749357907290904	-0.886674408632519	1.05471890065026	0.485988693228333	0.513869475633081	-0.334096713420505	1.43170811599042	0.443285811017676	0.532620122563878	-0.315351871036387	1.45046365082996	0.443288660537745	0.0465921518876591	FALSE
Job code at visit	20277	20277.1141	Categorical single	2	UK Biobank Assessment Centre > Verbal interview > Employment	100073	binary	41298/99(41397)	0.22008096860829	-0.247969621865554	-0.65071935281179	0.147847903237353	0.20304744038757	0.0108653718238659	FALSE	binary	248744/502(249246)	0.844996211827332	0.000600247696902939	-0.00541465578278029	0.0066258911125677	0.00307046349716408	0.0425790018994992	FALSE	binary	253283/509(253792)	0.535165510186575	0.0573778153071271	-0.361970181682384	0.478053971437438	0.213516967652509	-0.196719098036347	-0.657289583401153	0.254787029332742	0.231675207580905	-0.0465776785418287	-0.480420121506189	0.385022878057163	0.219928607023421	-0.0879000581598043	-0.51857452457959	0.341316159103954	0.218528358052447	0.0744908025799778	-0.342298361773901	0.493228912442182	0.212382031202988	-0.0336179995925538	-0.447916125771657	0.38322353706084	0.211274101446365	-0.240452538191012	-0.68841414438161	0.201693741613551	0.226143477584678	-0.0601539764712012	-0.479474995981711	0.360495418149773	0.21350302658103	-0.283306567324927	-0.739438668050276	0.164907293179663	0.22972862561056	-0.0554615196121717	-0.48022671919849	0.369303650744076	0.215915261062832	0.246854524188079	-0.148937977956927	0.649579554510658	0.203034325565575	0.0304475261385012	FALSE
Operative procedures - secondary OPCS4: Z49.3 Skin of anterior trunk	41210	41210.Z493	Categorical multiple	240	Health-related outcomes > Hospital inpatient > Summary Operations	2005	binary	62851/1224(64075)	0.220096985491336	-0.0708420206416018	-0.184240460478992	0.042367831678676	0.0577946568207112	0.0108686976187309	FALSE	binary	376183/7126(383309)	0.346884394277359	0.000772513027300921	-0.000836956523432593	0.00238272376553699	0.000821340287815265	0.0182783629770333	FALSE	binary	383161/7266(390427)	0.204714438133971	-0.0187043446035591	-0.135594125759141	0.0981090560322447	0.0596031668142611	0.0466526579894636	-0.0698958284988049	0.163152181230397	0.0594361952778861	-0.031782925165585	-0.148941934463821	0.0852796902214364	0.0597353134849644	0.000678564557420133	-0.114113841549922	0.115545754395676	0.0585724500817269	-0.00953565817101117	-0.126266980079789	0.107131113669601	0.0595254043540658	0.0984831329709347	-0.0117356428127548	0.209098817247492	0.0563227762815632	-0.0200710746881856	-0.134756080753938	0.0946955621414112	0.0585194339468574	-0.0544756955556767	-0.168670223036747	0.0598340404579235	0.0582779230859092	0.0461953133738153	-0.0672306467848832	0.159794285987947	0.0579008611339837	-0.0188038278780754	-0.133780449176973	0.0962337334975672	0.0586628289844689	0.0710130775560027	-0.0422063606512082	0.184420949643987	0.0577995111310714	0.0134082855767969	FALSE
Operative procedures - OPCS4: Z49.3 Skin of anterior trunk	41272	41272.Z493	Categorical multiple	240	Health-related outcomes > Hospital inpatient > Summary Operations	2005	binary	62851/1224(64075)	0.220096985491336	-0.0708420206416018	-0.184240460478992	0.042367831678676	0.0577946568207112	0.0108720234135959	FALSE	binary	376183/7126(383309)	0.346884394277359	0.000772513027300921	-0.000836956523432593	0.00238272376553699	0.000821340287815265	0.0182805214988776	FALSE	binary	383161/7266(390427)	0.204714438133971	-0.0187043446035591	-0.135594125759141	0.0981090560322447	0.0596031668142611	0.0466526579894636	-0.0698958284988049	0.163152181230397	0.0594361952778861	-0.031782925165585	-0.148941934463821	0.0852796902214364	0.0597353134849644	0.000678564557420133	-0.114113841549922	0.115545754395676	0.0585724500817269	-0.00953565817101117	-0.126266980079789	0.107131113669601	0.0595254043540658	0.0984831329709347	-0.0117356428127548	0.209098817247492	0.0563227762815632	-0.0200710746881856	-0.134756080753938	0.0946955621414112	0.0585194339468574	-0.0544756955556767	-0.168670223036747	0.0598340404579235	0.0582779230859092	0.0461953133738153	-0.0672306467848832	0.159794285987947	0.0579008611339837	-0.0188038278780754	-0.133780449176973	0.0962337334975672	0.0586628289844689	0.0710130775560027	-0.0422063606512082	0.184420949643987	0.0577995111310714	0.0134104728990769	FALSE
Job code - historical	22617	22617.5214	Categorical single	2	Online follow-up > Work environment > Employment history	130	binary	15616/68(15684)	0.22014019941724	-0.30042507156765	-0.79122194831565	0.179071890007789	0.246348111039997	0.0108753492084608	FALSE	binary	93844/277(94121)	0.123436239740795	0.00639539241417592	-0.00173785625402718	0.0145810666471559	0.00416022783301327	0.00739509583836988	FALSE	binary	95578/285(95863)	0.0222524102577208	-0.710508333218245	-1.37954983826538	-0.0890034224933474	0.326368838902761	-0.422375222227674	-1.04328282702855	0.167264347726815	0.306495609581072	-0.462160511193356	-1.07008643717057	0.118697920785727	0.301073613710876	-0.210973900186232	-0.761830929765699	0.33067282807797	0.27702665287725	-0.202661466326885	-0.761217142878722	0.344360934892653	0.28029906605658	-0.206036082923316	-0.743078610081706	0.325907430467814	0.271135201362784	-0.154737247334583	-0.691829979330427	0.377257482389073	0.27116152230891	-0.597941166834835	-1.20575152276582	-0.0172095634412973	0.301010565483317	0.0574475063341369	-0.447849366039119	0.56688060289586	0.25752373664979	-0.442399988354543	-1.03857948228323	0.13047482099657	0.296153831945059	0.300523568056137	-0.179115569871742	0.791455825996685	0.24642073486343	0.00199265059713898	FALSE
Job code - historical	22617	22617.5224	Categorical single	2	Online follow-up > Work environment > Employment history	130	binary	15667/17(15684)	0.220387709240648	-0.608781155996884	-1.67556034604792	0.358764794470335	0.50814085139838	0.0108786750033258	FALSE	binary	94035/86(94121)	0.692984131849705	0.0029295537149249	-0.0116014547384832	0.0175678267635288	0.00742472587875566	0.0351407356242445	FALSE	binary	95774/89(95863)	0.335258115656643	0.17527756921802	-0.927752932713635	1.30958479558998	0.556853647002235	0.519727502761026	-0.501327975385692	1.61365462847329	0.527603324639923	-0.390091460006896	-1.75475380299284	0.863728714265382	0.64593462942954	0.671792858882543	-0.275182503148043	1.72788044924896	0.500552116446033	0.0291444892124945	-1.13383336236172	1.1921228276773	0.577837432189805	-0.791548581296216	-2.34789333842669	0.541671898519313	0.707481546394404	-0.0457374225944919	-1.20868344070873	1.11720914577269	0.577819898846236	0.0352797812611043	-1.06769906480691	1.16953759774242	0.55682594914093	0.470867991757182	-0.520769340467965	1.5499161958985	0.516924141065764	0.271288672124479	-0.785901879030965	1.3831637784536	0.540576730468825	0.606972203567648	-0.360419642121233	1.67362490873973	0.508065485186432	0.0204864604750864	FALSE
Main speciality of consultant (recoded): Restorative dentistry	41245	41245.1810	Categorical multiple	270	Health-related outcomes > Hospital inpatient > Summary Administration	2001	binary	63721/50(63771)	0.220395093077848	0.348903530645552	-0.208189141210993	0.922957129774377	0.286654753845535	0.0108820007981908	FALSE	binary	381139/288(381427)	0.682234246997714	0.00165758396448009	-0.00627343967555995	0.00961173189786855	0.00404976448497644	0.0345622517699879	FALSE	binary	388223/292(388515)	0.621108834168356	-0.136632200843098	-0.678547583493989	0.398163943880308	0.273038238703703	-0.357531918986069	-0.952076251836224	0.213571482084894	0.295267481939892	-0.359114116591914	-0.942954614126178	0.20468766537845	0.290774272486581	-0.358130248407538	-0.932170153179918	0.198948219966717	0.286647459145445	-0.260841392977637	-0.825886736931358	0.290039993286944	0.282851045847626	-0.184667512825585	-0.713723137865653	0.341092872669171	0.267551348578646	-0.382679626108227	-0.95671709880383	0.174396254116469	0.286646092104433	-0.107057843319468	-0.624860772202501	0.410745094403191	0.262733150816929	-0.318907065690206	-0.883944928679395	0.231966469411787	0.28284698617326	0.169386724224851	-0.318056185971964	0.665470355652573	0.249650381366587	-0.348877142251642	-0.922920130559041	0.208204554229903	0.286649123372204	0.0344503259110197	FALSE
Doctor diagnosed COPD (chronic obstructive pulmonary disease)	22130	22130	Categorical single	7	Online follow-up > Work environment > Medical information	132	binary	15745/263(16008)	0.220533752332648	-0.153291371666743	-0.399954526677333	0.0918352786690071	0.125307268238439	0.0108853265930557	FALSE	binary	94697/1423(96120)	0.712050900144961	0.00068033014684443	-0.00293111648719373	0.00429575797091738	0.00184330855292113	0.0361142289759972	FALSE	binary	96432/1465(97897)	0.18412166642078	0.0345465264512048	-0.219458840142468	0.288721009159653	0.129471801954952	-0.113195911173424	-0.383909870932849	0.155077583940419	0.137297131132225	-0.0425718591601004	-0.301179163100814	0.215493113943838	0.131629447115179	0.0959161242209742	-0.15065195935019	0.34376251010912	0.125973366649677	-0.166892980731588	-0.435122857716086	0.0992767881584346	0.136131423693511	-0.11741308592614	-0.372331731988722	0.137506738701469	0.129892184595702	0.0125661185468201	-0.237700898681385	0.263553016542979	0.127711370622432	-0.0930865690774051	-0.345842311962562	0.160000908694545	0.128877223050394	-0.128771747910262	-0.389842936969062	0.131362669316932	0.132780355296818	0.118613317373349	-0.127077554287563	0.365713904372168	0.125560775134607	0.151713305137147	-0.0931628543998283	0.398123869932209	0.125178419784875	0.0121527625880397	FALSE
Duration spent answering each puzzle	6333	6333	Integer		UK Biobank Assessment Centre > Cognitive function > Matrix pattern completion	501	cont	4491	0.220571173107826	0.0358707875845366	-0.0215571849859108	0.0932987601549839	0.0292926206524099	0.0108886523879207	FALSE	cont	26574	0.25926454177367	-0.00046545535441706	-0.00127420445134589	0.00034329374251177	0.000412615875462257	0.014004489725436	FALSE	cont	27049	0.750373996772165	-0.0322129992843978	-0.0904466243640409	0.0260206257952453	0.02971024896623	-0.00484973924425365	-0.0635898355241734	0.0538903570356661	0.0299686458191456	-0.00517935141058072	-0.0629868096781111	0.0526281068569497	0.029492822658462	-0.014994421253086	-0.0724597962496739	0.042470953743502	0.0293182949842363	-0.0497615417263866	-0.107833397183356	0.00831031373058233	0.0296277156230241	-0.0296885715251954	-0.0859390299772427	0.0265618869268519	0.0286984559657632	-0.000781734296593913	-0.0574882395442795	0.0559247709510917	0.0289311267606886	-0.0192657108905601	-0.0760420241768515	0.0375106023957313	0.0289667421668046	-0.0471880726893926	-0.104893828393644	0.0105176830148583	0.0294409349652022	-0.0198275086685338	-0.0771370830865004	0.0374820657494328	0.0292388069912839	-0.0342103217545432	-0.0916101643205414	0.023189520811455	0.0292848609532015	0.0397939542412179	FALSE
C. trachomatis Definition I seropositivity for Chlamydia trachomatis	23070	23070	Categorical single	12	Biological samples > Assay results > Blood assays > Infectious Diseases	51428	binary	928/250(1178)	0.220571904331985	-0.177180375155043	-0.462163152644028	0.106130536627475	0.144854900723265	0.0108919781827857	FALSE	binary	5651/1426(7077)	0.413059281823133	0.00169036817032911	-0.00235667345060904	0.00574104020819228	0.00206548006753109	0.0214772923501986	FALSE	binary	5767/1458(7225)	0.174394784263525	0.0655798061624578	-0.222324888943891	0.354387472449514	0.146999886349856	0.0997161962749082	-0.196777707427791	0.396287780800877	0.151162305334898	-0.0319842924270334	-0.326017614251078	0.262110820000829	0.149901728208428	-0.196102267953394	-0.496523948074398	0.103300092896912	0.152869886240828	0.072089797056617	-0.220238411865186	0.364886869377232	0.149141383004465	0.0793713250205538	-0.203146792176589	0.363350258314271	0.144399504783001	-0.143644906935276	-0.438912791231352	0.151320438607827	0.150433123160076	-0.0255555175630568	-0.313321811853755	0.262951797348037	0.146885124179918	0.23195709294862	-0.0519711164673589	0.517525567594991	0.145169151975108	0.0419337074740587	-0.246151377119654	0.330852719387069	0.147073190123851	0.178460724147399	-0.105175528501207	0.463637975444355	0.144992655867258	0.0115599982501422	FALSE
Triglycerides in Very Small VLDL	23522	23522	Continuous		Biological samples > Blood assays > NMR metabolomics	220	cont	15153	0.220613746812919	-0.0196148628338752	-0.0510065607751388	0.0117768351073884	0.0160151870541033	0.0108953039776507	FALSE	cont	90895	0.671449671448175	9.52443676031959e-05	-0.000344878128668002	0.000535366863874394	0.000224553429951615	0.0340485235710585	FALSE	cont	92555	0.328674655887233	0.00714817051490243	-0.0244964255368174	0.0387927665666223	0.0161452875739432	0.0322402666252116	0.000107792655837463	0.0643727405945858	0.0163942061971619	0.0221587341856599	-0.00937155394258467	0.0536890223139045	0.0160869668959522	0.0325724365987707	0.00117766474079843	0.0639672084567429	0.0160178255755536	0.00701055960189503	-0.0245959141062213	0.0386170333100114	0.0161258372956251	0.0142445470260409	-0.0164338828682321	0.044922976920314	0.0156523430462047	0.0336906123253918	0.00259641508280094	0.0647848095679827	0.0158644703677694	0.00731307177357927	-0.0233937118886576	0.0380198554358161	0.0156668093309641	0.0246532007161857	-0.00659089500689265	0.0558972964392642	0.0159409495893847	0.00438266000615479	-0.0267246552602786	0.0354899752725881	0.0158711632725229	0.019597533191467	-0.0118132824052043	0.0510083487881382	0.0160260111998742	0.0201277396211558	FALSE
Volume of peripheral cortical grey matter (normalised for head size)	25001	25001	Continuous		UK Biobank Assessment Centre > Imaging > Brain MRI > T1 structural brain MRI	110	cont	5927	0.220694047878388	-0.0242771508725088	-0.0631484809269742	0.0145941791819566	0.0198286228903459	0.0108986297725156	FALSE	cont	35314	0.632534746798687	-0.000134747417775913	-0.000687119932938024	0.000417625097386199	0.000281818229912186	0.0321058539112416	FALSE	cont	35936	0.225978850198293	0.0150710897200833	-0.024772879391	0.0549150588311666	0.0203282442502153	0.0276247831949554	-0.0127770296567127	0.0680265960466234	0.0206128540434928	0.0195141002822624	-0.0199604084330036	0.0589886089975284	0.0201397469359539	0.028434356806936	-0.0107406658128431	0.0676093794267152	0.0199869502484143	0.0273037004691613	-0.0124974434197154	0.0671048443580379	0.0203063949817687	-0.013594955555504	-0.0519977986106081	0.0248078874996002	0.0195929871180853	-0.00293141051235775	-0.041725125143125	0.0358623041184095	0.0197924083363478	-0.0131036061456038	-0.0518550329390993	0.0256478206478916	0.0197708332396882	0.00988728395957768	-0.0292838585346359	0.0490584264537913	0.0199849706228405	0.0220727740898408	-0.0169459872850394	0.0610915354647211	0.0199072263447969	0.0249586507106824	-0.0143556006395863	0.0642729020609511	0.020057984226785	0.0146856817883547	FALSE
Index of best refractometry result (left)	5276	5276	Integer		UK Biobank Assessment Centre > Physical measures > Eye measures > Autorefraction	100014	ordcat	15003	0.220775641954685	0.0365400479841963	-0.0220748068336267	0.0955718621717946	0.0300103044209916	0.0109019555673806	FALSE	ordcat	89826	0.0393168744277264	-0.000873507516634147	-0.00170806385898935	-4.20420708878605e-05	0.000421136055544177	0.00298523571058539	FALSE	ordcat	91436	0.0533730919468749	0.0522516696807679	-0.00736149548742675	0.111541169905477	0.0303663524386526	-0.00403968664239877	-0.0641204109758166	0.055917656181742	0.0306482554941646	-0.037570777489745	-0.0972366307435429	0.0220949140406024	0.0304694406125098	-0.0137225277623939	-0.0723913565408446	0.0449629886429708	0.0299601705153892	0.012169006998029	-0.0469711817844391	0.0714932411447788	0.030242905783735	0.015463682319179	-0.0421414431870427	0.0729439436034471	0.0293987837123548	0.0240529989949477	-0.0343615689085067	0.082263481840315	0.0297905364624338	-0.0111433204491589	-0.0690109132362104	0.0465737570984758	0.0295147080358044	-0.011547662500909	-0.070232511865971	0.0470084642880532	0.0299372211917947	-0.0456432891694821	-0.104149209687331	0.0129456819987855	0.0298995597123335	-0.0370411175541001	-0.0958951393357164	0.0218032224055074	0.0300501945276721	0.00418872216632399	FALSE
Type of cancer: ICD10	40006	40006.C445	Categorical single	19	Health-related outcomes > Cancer register	100092	binary	63608/467(64075)	0.220974613039966	-0.113951497180783	-0.297093848292158	0.0684645004589488	0.0931927344534046	0.0109052813622456	FALSE	binary	380669/2640(383309)	0.168015900534474	0.00185018717087762	-0.000779924537168237	0.00448293489790471	0.00134249049922272	0.00960542220687273	FALSE	binary	387736/2691(390427)	0.288394723219581	-0.139718955913779	-0.336808663844877	0.05636588841411	0.100221909532962	0.0244071356937647	-0.166686962754007	0.215220735636234	0.0973546099858015	0.0763830748413757	-0.109285793981355	0.262404117129455	0.0947536845071388	-0.0474617565962507	-0.236828340062408	0.141823391230771	0.0965257622871276	-0.0118650536226586	-0.202448119123381	0.178495783055242	0.0971092471691271	0.0725061642523695	-0.108114009159373	0.254050222653195	0.0923284602501631	0.0310775615839114	-0.153364215811653	0.216009804450174	0.0941640545182589	-0.0562292107706403	-0.24226252631249	0.130108678764591	0.0949269909923485	-0.0858730155511352	-0.277173063828589	0.105116843469322	0.0974517687455708	0.046071439286023	-0.138180454615878	0.230836116477434	0.0940730668026704	0.113827002160019	-0.0685668414315897	0.296947201088155	0.0931813971930729	0.0179907257535325	FALSE
Mean thickness of inferiortemporal (right hemisphere)	27273	27273	Continuous		UK Biobank Assessment Centre > Imaging > Brain MRI > T1 structural brain MRI > Freesurfer DKT	196	cont	5961	0.221023745393391	-0.0311524103479415	-0.0810675538071632	0.0187627331112801	0.0254622033616196	0.0109086071571105	FALSE	cont	35529	0.166753166923358	0.000494715027380502	-0.00020658658953171	0.00119601664429271	0.00035780133133042	0.00953634950785702	FALSE	cont	36160	0.28384217931698	0.0158404775792671	-0.0348079681996881	0.0664889233582224	0.0258406532946201	-0.03162485997284	-0.0828278308985465	0.0195781109528664	0.0261235700127931	-0.0139790221402974	-0.0641114320555247	0.0361533877749298	0.0255773736690146	0.0224886002867473	-0.0272415202306668	0.0722187208041614	0.0253721270776708	0.0351586458330423	-0.015358665765847	0.0856759574319316	0.0257737491116774	0.00446324356258014	-0.044259664541747	0.0531861516669073	0.0248582509584665	-0.00392016975894949	-0.0531814253779435	0.0453410858600445	0.0251329139074391	0.0172521456032324	-0.0319301787483582	0.0664344699548229	0.0250926434611557	0.000511252002259542	-0.0492779398838064	0.0503004438883255	0.0254022650756586	0.0300488774838698	-0.019507960960375	0.0796057159281146	0.0252837191925704	0.030271941241751	-0.0196122144755874	0.0801560969590895	0.0254507152778652	0.0177457456581653	FALSE
Grey-white contrast in inferiorparietal (left hemisphere)	26996	26996	Continuous		UK Biobank Assessment Centre > Imaging > Brain MRI > T1 structural brain MRI > Freesurfer desikan gw	194	cont	5961	0.221131896501236	-0.0285253312560271	-0.0742418431688215	0.0171911806567672	0.023320440304022	0.0109119329519755	FALSE	cont	35529	0.0102791986255835	0.000837198739764164	0.000197773826597193	0.00147662365293113	0.000326232080034715	0.00114833362113625	FALSE	cont	36160	0.211655280297001	-0.00400879202020971	-0.0502086813957829	0.0421910973553634	0.0235710159560322	0.0124944181609022	-0.0342112912855905	0.0592001276073949	0.0238290835212076	0.0450771629930479	-0.000652015002316014	0.0908063409884119	0.0233308607174904	0.0458344443601084	0.000472221863380022	0.0911966668568368	0.0231436413533232	0.0296768732089867	-0.0164033997692967	0.0757571461872701	0.0235099881040779	0.00886857573698031	-0.0355748998693616	0.0533120513433223	0.0226749000228666	0.0309137731003806	-0.0140207658592529	0.0758483120600142	0.0229254387642424	0.0382104959219031	-0.00665204446469968	0.0830730363085058	0.0228887053534776	0.0467989533517128	0.0013828478452492	0.0922150588581764	0.0231711322694139	0.0478081846782658	0.00260402453642448	0.0930123448201072	0.0230629985132764	0.0276459313558985	-0.0178567971146461	0.073148659826443	0.0232153269914383	0.0138304387768494	FALSE
Operative procedures - secondary OPCS4: Z28.8 Specified large intestine NEC	41210	41210.Z288	Categorical multiple	240	Health-related outcomes > Hospital inpatient > Summary Operations	2005	binary	63677/398(64075)	0.221158438135955	0.123126140525577	-0.0740960775275692	0.32099387867783	0.1007094422158	0.0109152587468405	FALSE	binary	380886/2423(383309)	0.885198910019539	-0.000202001617891716	-0.00294350188333322	0.00254109223909803	0.00139904764555803	0.0443900017268175	FALSE	binary	387957/2470(390427)	0.411656418424283	-0.105981089687904	-0.305038846832783	0.0922850699060301	0.101277944766741	-0.0221111263960607	-0.219424144777382	0.174627026764681	0.100445175921852	-0.231620933128133	-0.437724678484734	-0.0271924452744798	0.104638554474972	0.0213174939147213	-0.168430212390789	0.211396386259131	0.0968247834705965	0.0205435011348749	-0.172005525679501	0.213092594549352	0.0981665894762069	-0.00669901045070523	-0.194302263045262	0.181485201204098	0.0957965746696526	-0.0302297971510053	-0.221327023503932	0.161037669017828	0.0974708021272634	-0.0532514972381178	-0.242976452362291	0.136804668899293	0.0968131534417182	-0.000563988196195005	-0.191207886065598	0.190304832895508	0.0972539628414138	-0.00478239891785323	-0.195196415218655	0.185883448459647	0.0971437790484859	-0.123229718067955	-0.321089226439215	0.0739840483905005	0.100705194382117	0.0243405223325605	FALSE
Operative procedures - OPCS4: Z28.8 Specified large intestine NEC	41272	41272.Z288	Categorical multiple	240	Health-related outcomes > Hospital inpatient > Summary Operations	2005	binary	63677/398(64075)	0.221158438135955	0.123126140525577	-0.0740960775275692	0.32099387867783	0.1007094422158	0.0109185845417055	FALSE	binary	380886/2423(383309)	0.885198910019539	-0.000202001617891716	-0.00294350188333322	0.00254109223909803	0.00139904764555803	0.0443921602486617	FALSE	binary	387957/2470(390427)	0.411656418424283	-0.105981089687904	-0.305038846832783	0.0922850699060301	0.101277944766741	-0.0221111263960607	-0.219424144777382	0.174627026764681	0.100445175921852	-0.231620933128133	-0.437724678484734	-0.0271924452744798	0.104638554474972	0.0213174939147213	-0.168430212390789	0.211396386259131	0.0968247834705965	0.0205435011348749	-0.172005525679501	0.213092594549352	0.0981665894762069	-0.00669901045070523	-0.194302263045262	0.181485201204098	0.0957965746696526	-0.0302297971510053	-0.221327023503932	0.161037669017828	0.0974708021272634	-0.0532514972381178	-0.242976452362291	0.136804668899293	0.0968131534417182	-0.000563988196195005	-0.191207886065598	0.190304832895508	0.0972539628414138	-0.00478239891785323	-0.195196415218655	0.185883448459647	0.0971437790484859	-0.123229718067955	-0.321089226439215	0.0739840483905005	0.100705194382117	0.0243427096548405	FALSE
Date G63 first reported (polyneuropathy in diseases classified elsewhere)	131088	131088	Date		Health-related outcomes > First occurrences > Nervous system disorders	2406	binary	63899/176(64075)	0.221167791483346	-0.185282342588167	-0.484885635090859	0.111312097094136	0.151814314146681	0.0109219103365704	FALSE	binary	382277/1032(383309)	0.90568042035884	-0.000253535397285975	-0.00444614461906784	0.00394279464870063	0.00213967930358496	0.0454325677775859	FALSE	binary	389375/1052(390427)	0.505489789177037	0.162161265397542	-0.139289177411094	0.465749681292081	0.154057671180311	0.23627133848962	-0.0635271122651851	0.538510075597902	0.153296190250556	0.063786165918507	-0.245043236165962	0.373397140875453	0.157457026777147	-0.00816726883906202	-0.319031614316478	0.303097595043888	0.158392408989041	0.0754487877929937	-0.233383531909645	0.385062812998696	0.157458558208651	0.00611508793888882	-0.297931514580544	0.311820376046573	0.155253108736584	0.0283373693173807	-0.27756167553034	0.335556474254106	0.156107038423419	-0.12169171426987	-0.435784339166212	0.192192895418195	0.159875093862249	0.161562217420236	-0.135824548459456	0.46181988938803	0.152181403239604	0.158683063049487	-0.137935705946969	0.458310111339446	0.151826470049246	0.185358957999553	-0.111267447837405	0.484993477753704	0.151830344365441	0.0289907694999781	FALSE
Fraction acceleration <= 1600 milli-gravities	90154	90154	Continuous		Additional exposures > Physical activity measurement > Acceleration intensity distribution	1010	ordcat	13814	0.221285387226866	0.184700645437162	-0.111077938008586	0.483099252370942	0.151319938537713	0.0109252361314354	FALSE	ordcat	81718	0.78055863052167	-0.000588777478434179	-0.00473218377240458	0.00355000300685355	0.00211210945017349	0.0393239509583837	FALSE	ordcat	83289	0.436853405445546	-0.205995170976195	-0.506295730826326	0.0921008493272771	0.152412838145465	-0.00446130843963724	-0.323420456743841	0.31637528810178	0.162896013189391	-0.211258347734326	-0.512881281229691	0.0883858385746185	0.153139649053991	-0.262525784673441	-0.556948918027718	0.0284531988684598	0.149096388712201	-0.0292327985674639	-0.342333198752288	0.284440005560922	0.159598888492154	0.0489840889294363	-0.257233513506596	0.35439301665163	0.155767295132283	-0.204827623379462	-0.500185007259667	0.0873136863709884	0.149667780956638	-0.0657763338346389	-0.367791536621155	0.234461530248248	0.153393641308328	-0.0775703101946924	-0.381750086991613	0.225249933065368	0.154595916064741	-0.205018474547721	-0.502176507240711	0.0892555556517201	0.150633506810715	-0.188519172672624	-0.486886573448281	0.107256683648563	0.15132608799116	0.0256310424777987	FALSE
Operative procedures - OPCS4: Q27.1 Open bilateral ligation of fallopian tubes	41272	41272.Q271	Categorical multiple	240	Health-related outcomes > Hospital inpatient > Summary Operations	2005	binary	64060/15(64075)	0.221454376959788	-0.651614495371737	-1.81882523555455	0.383991876664032	0.548202007473013	0.0109285619263004	FALSE	binary	383192/117(383309)	0.484971172034949	0.00443609806022829	-0.00800323961382095	0.0169646925183022	0.00635924895238808	0.0249481954757382	FALSE	binary	390310/117(390427)	0.727052471808027	0.589845680494256	-0.473927558061604	1.77072272273418	0.558236512885619	0.858753215443659	-0.153611436327647	2.0145300341174	0.539852748371843	0.629506832529079	-0.434295583724982	1.8104096989607	0.55825160527228	0.569229552654545	-0.494534647616326	1.75010029920397	0.558232406695239	0.884656507326097	-0.108143568643777	2.03069488698791	0.532775852659457	0.847000121139236	-0.129097750512216	1.98464704069873	0.526702144023342	0.273342508539048	-0.869463046223006	1.49160719967992	0.585967490047791	0.716142286652021	-0.296164232043696	1.87187486020198	0.539825223025423	0.99380568974364	0.032041967046254	2.12421101522344	0.521473323498989	0.30766467368154	-0.835152709386571	1.52594025307012	0.585973766699278	0.651418887420232	-0.38414752339688	1.81859236603909	0.548179945466029	0.0388446563716698	FALSE
Mean OD in cingulum cingulate gyrus on FA skeleton (right)	25426	25426	Continuous		UK Biobank Assessment Centre > Imaging > Brain MRI > Diffusion brain MRI > dMRI skeleton	134	cont	5595	0.221459196860633	-0.0321040584780868	-0.0835941465498951	0.0193860295937216	0.0262652486036881	0.0109318877211654	FALSE	cont	33359	2.83642910730323e-06	0.00172290174315765	0.00100176482995504	0.00244403865636027	0.00036792040606668	5.18045242617855e-05	TRUE	cont	33952	0.00298178525843452	0.0134405295273953	-0.0384939178021122	0.0653749768569029	0.0264967088938028	-0.00599870244215554	-0.0587343221148624	0.0467369172305513	0.0269054632262949	0.00675024148046427	-0.0448340587622267	0.0583345417231552	0.0263180655095664	0.0284826318791378	-0.0227267780901187	0.0796920418483943	0.0261267982687833	0.0349825646777616	-0.0168792609297503	0.0868443902852736	0.0264596576354179	0.0400279524215414	-0.0100890643495418	0.0901449691926245	0.0255694644362708	0.0664440693601867	0.0156890796859762	0.117199059034397	0.0258949551878918	0.073177693960482	0.0225316114704952	0.123823776450469	0.0258393912586463	0.0804365368261863	0.0293257307887971	0.131547342863576	0.0260764910100597	0.0658333241409298	0.014858641992106	0.116808006289754	0.0260070412472476	0.0327839977727338	-0.0185553197523374	0.084123315297805	0.0261930764880871	0.000533706636335798	FALSE
Operative procedures - secondary OPCS4: W80.2 Open debridement of joint NEC	41210	41210.W802	Categorical multiple	240	Health-related outcomes > Hospital inpatient > Summary Operations	2005	binary	63935/140(64075)	0.221587858536305	-0.207568524153168	-0.544320174420035	0.124937486059214	0.170335317185007	0.0109352135160303	FALSE	binary	382362/947(383309)	0.479835983330161	-0.00157768477376626	-0.005953520253774	0.00280007037816819	0.00223265583449768	0.0247150751165602	FALSE	binary	389464/963(390427)	0.15908275144773	0.484624914372149	0.169991303525321	0.806989705129732	0.162156049432132	0.203676402938149	-0.136893287140043	0.546870099637223	0.174010747553242	0.268106695279923	-0.062331455653587	0.60320141805669	0.169391327982474	0.257322748987089	-0.0701754005296448	0.590057067603348	0.168047746455982	0.235945786076215	-0.0976306466227066	0.573554216498205	0.170823743766914	0.28613249168009	-0.0336098986851467	0.612622323128116	0.164497944936174	0.314775755331471	-0.00657259366741547	0.642561678785335	0.165233916444961	0.231319366668536	-0.0925445079735607	0.561129990101378	0.166385090757141	-0.0397305354252543	-0.393004052742625	0.313542996370229	0.179779921251415	0.232768876369629	-0.0956824472230294	0.566268044752864	0.168483231059183	0.207299683878318	-0.125198649656036	0.544043747333112	0.170331427088151	0.0106391355702349	FALSE
Total data readings	90187	90187	Integer		Additional exposures > Physical activity measurement > Raw accelerometer statistics	1013	cont	13814	0.221611608662871	-0.0207556950214356	-0.0540456442562656	0.0125342542133945	0.0169834914492654	0.0109385393108953	FALSE	cont	81718	0.735176764306786	8.09610418650026e-05	-0.000388183461154428	0.000550105544884434	0.000239360293176843	0.0372193921602487	FALSE	cont	83289	0.67251568112401	0.0127950865315026	-0.0209070066742688	0.0464971797372741	0.0171950115547764	0.0229166169953348	-0.0113202301068591	0.0571534640975288	0.0174678462232881	0.00212178748743282	-0.0316619618125421	0.0359055367874077	0.0172366729873401	0.00173065245930698	-0.0314114967370798	0.0348728016556937	0.0169093247384529	-0.0097819833136037	-0.0435328356408171	0.0239688690136097	0.0172198887530999	0.00277704486464515	-0.0296869341366848	0.035241023865975	0.0165633182079709	0.00505284602272653	-0.027953076031413	0.0380587680768661	0.0168398208275025	-0.00776264014666828	-0.0403932494549806	0.024867969161644	0.0166483339972409	0.00982634998998076	-0.0232373312587126	0.0428900312386742	0.0168692899174989	0.0178821377211189	-0.0152460528444383	0.0510103282866761	0.0169022029606767	0.0212130320791703	-0.0120347522524427	0.0544608164107834	0.0169632204226086	0.0365698412004025	FALSE
Traffic intensity on the nearest road	24009	24009	Integer		Additional exposures > Local environment > Residential air pollution	114	ordcat	63379	0.221899205402092	-0.0406689910682184	-0.105960078663235	0.0245798233861685	0.0332997555897745	0.0109418651057603	FALSE	ordcat	379153	0.424662687898982	-0.000370572481462231	-0.00127991213134653	0.000539221796099739	0.000464101511778023	0.0220493006389225	FALSE	NA	NA	NA	NA	NA	NA	NA	NA	NA	NA	NA	NA	NA	NA	NA	NA	NA	NA	NA	NA	NA	NA	NA	NA	NA	NA	NA	NA	NA	NA	NA	NA	NA	NA	NA	NA	NA	NA	NA	NA	NA	NA	NA	NA	NA	NA	NA	NA	NA
Treatment/medication code: nitrofurantoin	20003	20003.1140874126	Categorical multiple	4	UK Biobank Assessment Centre > Verbal interview > Medications	100075	binary	64006/37(64043)	0.221959273880251	0.405283529672627	-0.243540985633284	1.08156298900018	0.334988030134675	0.0109451909006253	FALSE	binary	382808/215(383023)	0.789500628506727	-0.00125024862659186	-0.0104313264739517	0.00794120909473873	0.0046828559326111	0.0398117768951822	FALSE	binary	389920/218(390138)	0.339680138049426	-0.59141283625863	-1.32705304556156	0.0951532157103304	0.358998747325626	0.0179569476594408	-0.586169348218274	0.619285787013669	0.305234413820264	-0.779698995722763	-1.5719879407595	-0.0582133296224793	0.381504924718414	-0.0358650484765909	-0.631430755996633	0.559700680762659	0.301659948557953	0.0178063808155422	-0.577770051008623	0.61338288529892	0.301665554823867	-0.426089371223002	-1.08699877014362	0.212762643867343	0.328700613935585	-0.260665666506543	-0.895468961719133	0.36107272975359	0.317960125200963	-0.368370571381992	-1.01553488904876	0.26149760802039	0.323055033615543	-0.0855496279760439	-0.689662598826981	0.515765859847348	0.305227453409485	-0.0455572160716953	-0.641121215632548	0.550006813050424	0.301659058750091	-0.406136162188083	-1.08240332513968	0.242674502157855	0.334981003806908	0.0206789448357321	FALSE
Operative procedures - OPCS4: P23.7 Posterior colporrhaphy with mesh reinforcement	41272	41272.P237	Categorical multiple	240	Health-related outcomes > Hospital inpatient > Summary Operations	2005	binary	64049/26(64075)	0.221993513734602	0.485727413620726	-0.290924262317742	1.31109233864334	0.40333004842494	0.0109485166954902	FALSE	binary	383172/137(383309)	0.00744197276114531	-0.0157724236687551	-0.0274798851826551	-0.00420955886838007	0.00592814352840553	0.000971334829908479	FALSE	binary	390288/139(390427)	0.589940521638148	-0.0489998335402286	-0.763814187576234	0.660413014618086	0.359590923684896	-0.31216776014139	-1.10821844105528	0.446988818567222	0.391855674225793	0.00922861594085879	-0.691080963833521	0.70953843927793	0.353749349748832	-0.323430793604394	-1.09461807158684	0.420712052127921	0.382058061763658	-0.452563286845133	-1.27785172922255	0.324000099053588	0.403286194789395	-0.237639289567465	-0.968815836054066	0.481958009930081	0.36615013549278	-0.635918385114028	-1.49619343066156	0.161119776190162	0.416826542710836	-0.687326503858956	-1.54759474286324	0.10970369831913	0.416822635778643	-0.614120229974774	-1.47440097288436	0.182924772423991	0.416829853760387	-0.737955051728937	-1.64096041181899	0.0835973023952894	0.433167627247043	-0.490276254081153	-1.31556201849305	0.286284189783896	0.403284707169832	0.0329170129926943	FALSE
Patient classification on admission (recoded): Day case: In inpatient ward	41247	41247.2004	Categorical multiple	266	Health-related outcomes > Hospital inpatient > Summary Administration	2001	binary	63901/174(64075)	0.222147095272444	-0.185896620850095	-0.487180086046699	0.112305242164197	0.152626031694559	0.0109518424903552	FALSE	binary	382200/1109(383309)	0.15230948955609	0.00295793557209936	-0.00109146782097974	0.00701511651718675	0.00206750188104884	0.00881756173372475	FALSE	binary	389300/1127(390427)	0.418450035136377	0.125159660179917	-0.180618584689194	0.432638397174977	0.156117697957027	0.0414851376687186	-0.275700950674407	0.358238614708029	0.161357647191223	0.1330345137177	-0.17183357278776	0.439770478903705	0.155698882688067	0.345498188105791	0.0591585263837815	0.637025788169641	0.147140931180423	0.105150651999867	-0.202504611665249	0.414159772358873	0.156981059757583	0.198674829185343	-0.0924727381337751	0.494163090813955	0.149364909925915	0.0154572373629293	-0.293149572039767	0.325238372652379	0.15741292124174	0.189341117526481	-0.102454107519337	0.485361944467915	0.149664352691633	0.286919065826668	-0.00297513039446337	0.581377306255161	0.148786823903077	0.202027674252971	-0.0932011813929363	0.500871919833248	0.151252719249997	0.185492602096194	-0.112709602564104	0.486776301636878	0.152625966778862	0.0246817446082506	FALSE
Job coding	22601	22601.35633274	Categorical single	497	Online follow-up > Work environment > Employment history	130	binary	15649/35(15684)	0.222205537329077	0.417375286426738	-0.250911682562536	1.11644168335046	0.345480980123115	0.0109551682852202	FALSE	binary	93920/201(94121)	0.902518497584638	0.000594671627476175	-0.00891613504378851	0.0101356042857997	0.00485569472897024	0.0452383008116042	FALSE	binary	95661/202(95863)	0.413166459327839	-0.462225197450978	-1.18066192309685	0.21830016640315	0.353294075531444	-0.548595775326584	-1.31522400420813	0.161976777307368	0.372578795851996	-0.024360124219931	-0.643946563351845	0.592154024916338	0.312889384729687	-0.675926350232897	-1.44251493854697	0.0346001238705643	0.372554494688197	0.144903241243861	-0.442013727467155	0.739495461157025	0.299267983406985	-0.278488387359574	-0.919188018175457	0.351960667013191	0.321612505854874	-0.163413233125524	-0.793039583540516	0.459741339909851	0.317042536570068	-0.515643400303909	-1.2145807354692	0.152499653379258	0.345410275595439	-0.147267491259279	-0.776897064770075	0.475889970780557	0.317044140501737	-0.197351639157827	-0.838078238565828	0.433124989052485	0.321626805964975	-0.421903681161049	-1.12086891175162	0.246269796804633	0.345425914383175	0.0244127039678026	FALSE
Job coding	22601	22601.21233041	Categorical single	497	Online follow-up > Work environment > Employment history	130	binary	15601/83(15684)	0.222250281698233	-0.270801772219995	-0.713394873853553	0.163514736563672	0.222840553546006	0.0109584940800851	FALSE	binary	93603/518(94121)	0.349896654612545	0.00284152353658598	-0.00311340506144015	0.00881380101111803	0.00304159333450182	0.018418666896909	FALSE	binary	95329/534(95863)	0.494533296123176	0.176237415312642	-0.270869102882783	0.628398698538207	0.228479705296435	0.385709486901752	-0.0487911156120108	0.828480755642293	0.222933987630111	0.305911813300322	-0.126196682002888	0.746857031794467	0.221868120583982	0.0824954246855949	-0.370452012970588	0.538983121774846	0.231041396908692	0.11175685547779	-0.344404474771743	0.570642474518896	0.232456018513089	0.0596249829812349	-0.387324193024927	0.511633525798193	0.228399634013146	0.203604779974511	-0.233016747248463	0.647917296633391	0.223855369340895	0.0335450689322236	-0.413391351214836	0.485539005233441	0.228392581770663	0.460264938447526	0.0483865859929092	0.885908032375306	0.212894634938913	0.234219219909443	-0.202441001828552	0.678570069105561	0.223875249724401	0.269880533673125	-0.164460368082002	0.712497110648395	0.222852874419237	0.0285336191434446	FALSE
Mean ISOVF in superior fronto-occipital fasciculus on FA skeleton (left)	25483	25483	Continuous		UK Biobank Assessment Centre > Imaging > Brain MRI > Diffusion brain MRI > dMRI skeleton	134	cont	5595	0.222265181976262	0.0312314844307137	-0.0189465638551758	0.0814095327166032	0.0255959731674716	0.0109618198749501	FALSE	cont	33359	0.742293731974873	-0.000119037383456943	-0.00082864481774323	0.000590570050829344	0.0003620381242323	0.0375755482645484	FALSE	cont	33952	0.187330955080378	-0.0452913564955152	-0.0963792111575854	0.00579649816655508	0.0260647813271457	-0.0419876010842475	-0.0938635680365853	0.00988836586809035	0.0264668724825277	-0.0633847803454609	-0.114128195730684	-0.0126413649602378	0.0258890500405046	-0.0548926065603765	-0.105267242825223	-0.00451797029553039	0.0257009006810487	-0.0306501168854815	-0.0816665336451692	0.0203662998742062	0.0260283340479169	-0.0617217201325944	-0.111021770495177	-0.0124216697700115	0.0251526520465153	-0.0255565348803872	-0.0754841584362791	0.0243710886755047	0.0254728369154744	-0.0522165168236349	-0.102037008510693	-0.00239602513657716	0.0254181787437269	-0.0115222982460708	-0.0617999379392891	0.0387553414471476	0.0256514134899016	-0.0657613234397834	-0.115905058224167	-0.0156175886554003	0.0255830958400314	-0.032611524548254	-0.0831139507227309	0.017890901626223	0.0257660984873057	0.0123518089155256	FALSE
Operative procedures - OPCS4: P31.8 Other specified operations on pouch of Douglas	41272	41272.P318	Categorical multiple	240	Health-related outcomes > Hospital inpatient > Summary Operations	2005	binary	64063/12(64075)	0.222530256446043	0.724765107030377	-0.43059476566375	2.04589628303399	0.612499724827894	0.0109651456698151	FALSE	binary	383249/60(383309)	0.107182331814573	-0.0143286058695026	-0.032047362333682	0.00309558384481482	0.00893692315756674	0.00664393023657399	FALSE	binary	390367/60(390427)	0.306503249789807	-0.976934982531773	-2.49561018598514	0.263806468808063	0.67712288716952	-0.0736970089140841	-1.12205544312227	0.95124778178532	0.517708406651408	-0.460148225630916	-1.65716272841286	0.637856793293811	0.570231197658367	-1.01797537159828	-2.53664549365914	0.222758869276575	0.677119469896622	0.00527484914003957	-0.99480130369378	1.00535075212862	0.50016143067291	-0.594996968351749	-1.79199299802729	0.502985575861386	0.570220011710709	-0.0635585091038085	-1.06362329060342	0.93650617180591	0.500155317877528	-0.572643398232172	-1.76964909059156	0.525351285538913	0.570225951214731	-1.43326704544877	-3.32428757084232	-0.0490620237873192	0.790668206415628	-1.42791781930962	-3.31893937936971	-0.0437107796769092	0.790669018415923	-0.733924628959227	-2.0550639653977	0.421445485177505	0.612504539649757	0.018950960234481	FALSE
Number of times self-harmed	20482	20482	Categorical single	536	Online follow-up > Mental health > Self-harm behaviours	146	ordcat	872	0.222626879879628	0.15715143455259	-0.0953613241573042	0.410176397109435	0.128921764822778	0.0109684714646801	FALSE	ordcat	5329	0.721941710424351	-0.000634686128415578	-0.00413053685668501	0.00286145770496902	0.00178368756739699	0.0365761526506648	FALSE	ordcat	5423	0.832598430125001	0.0517677996716328	-0.206607633144718	0.310107533986795	0.13179445202916	-0.116254472100981	-0.3695281481351	0.136832394267453	0.129151834949919	-0.16938275639572	-0.42409548371481	0.0849001313911203	0.129825811724052	-0.00803266505438342	-0.262587034663688	0.246469622455948	0.129832944391706	-0.113313072665505	-0.370492711718406	0.143549780191901	0.131112194519104	-0.0210886589946381	-0.263675739002273	0.221609538128776	0.123763777680895	0.0106860128295066	-0.235328792472963	0.256787684268598	0.125507172159165	-0.0214510157810866	-0.270867227400915	0.227925326271835	0.127215723265775	-0.0195721280409658	-0.26338051294851	0.224323875981303	0.124382778651885	-0.0247380890132536	-0.266157372866548	0.216815437281148	0.123176414106345	-0.157676987279434	-0.410011157568654	0.0944830184589851	0.12870448012776	0.0432127389649591	FALSE
Fraction acceleration <= 7 milli-gravities	90098	90098	Continuous		Additional exposures > Physical activity measurement > Acceleration intensity distribution	1010	cont	13814	0.222632639550335	0.0204604286706189	-0.0124285036356396	0.0533493609768773	0.0167789051481761	0.010971797259545	FALSE	cont	81718	0.145534586060459	-0.000344260102165009	-0.000807857306579583	0.000119337102249565	0.00023653002870214	0.00849810050077707	FALSE	cont	83289	0.371944744720221	-0.00199894047181177	-0.0353026066354254	0.0313047256918019	0.0169917316708888	-0.0325806978415496	-0.0664127960268009	0.00125140034370178	0.0172613408806936	0.00840088219406423	-0.0249834747232356	0.0417852391113641	0.0170329005808888	0.00325825841347249	-0.0294920834137267	0.0360086002406717	0.0167094222517054	-0.00509527110920052	-0.0384471199626257	0.0282565777442247	0.0170163147703121	-0.0104606309163389	-0.0425408198945625	0.0216195580618848	0.0163675062196286	-0.0192554143302407	-0.0518711394960912	0.0133603108356097	0.0166407400178387	-0.0255941671862045	-0.05783901656349	0.00665068219108096	0.0164515169499769	-0.0111251465638689	-0.0437979480935391	0.0215476549658014	0.0166698607234695	-0.0192430728817469	-0.0519796210974214	0.0134934753339276	0.0167023846677755	-0.0202658693379451	-0.0531205974789926	0.0125888588031024	0.0167626807796498	0.0224222406929437	FALSE
Operative procedures - OPCS4: M49.3 Removal of suprapubic tube from bladder	41272	41272.M493	Categorical multiple	240	Health-related outcomes > Hospital inpatient > Summary Operations	2005	binary	64038/37(64075)	0.222726560223766	0.404565186201085	-0.244178134421226	1.08077023133375	0.334938605258637	0.01097512305441	FALSE	binary	383085/224(383309)	0.375083760445741	-0.00406698040760759	-0.0130659112853866	0.00492341502121575	0.00458520388122012	0.019636073217061	FALSE	binary	390200/227(390427)	0.760009027135044	-0.0279526050361066	-0.632011099957498	0.573307908933456	0.305191847952225	-0.313340888586784	-0.989562761985188	0.335420623557104	0.33494517318107	-0.305646210276976	-0.966506804338427	0.333153488199614	0.328663622084508	0.0940332452459489	-0.479574160446011	0.674686505330451	0.292440323712463	-0.123473807578756	-0.74703486896246	0.490805633735126	0.313296620462894	-0.150173069431185	-0.75422255575812	0.451078414563622	0.3051864568451	-0.376260891162512	-1.03711447733782	0.262531322112407	0.328657688592721	-0.427677167524806	-1.08852625040025	0.211110183601902	0.328653355578106	0.0512958065205744	-0.529061651190978	0.636547181158469	0.295277272839956	-0.304822707961781	-0.95193977424164	0.324995696130177	0.323019273158239	-0.404052461438667	-1.08026471446144	0.244698581528783	0.334936666732623	0.0401723609956691	FALSE
Job code - historical	22617	22617.9221	Categorical single	2	Online follow-up > Work environment > Employment history	130	binary	15660/24(15684)	0.222732272475278	-0.506497207306749	-1.3747085837442	0.303967980011672	0.422106320962869	0.010978448849275	FALSE	binary	93985/136(94121)	0.090616507436281	0.0100354045558169	-0.00158211260449957	0.0218026730375815	0.00595732276861638	0.00587765498186842	FALSE	binary	95725/138(95863)	0.169446081069057	-0.38202981633159	-1.47562954650797	0.638651266363182	0.527411847134	-0.479448269386888	-1.66015639438322	0.584118877445954	0.558133718222468	0.47143843743297	-0.353532963858048	1.34799308871661	0.427714353479993	0.618556531908569	-0.167718489555345	1.47274706626293	0.412695258636637	-0.230361214444575	-1.25990713846814	0.757647881316399	0.504334830778905	0.467129717121977	-0.330470905169457	1.32788877822044	0.417103586799669	0.389284569394412	-0.435621796955496	1.26578116028688	0.427681661785083	0.0948162818960357	-0.788137874520379	1.00409513878841	0.449879925690736	-0.0450070986798996	-0.986260808207518	0.896246655666151	0.471799222752636	0.479247827995963	-0.331176035759357	1.34741975125279	0.42208466792165	0.506180217710136	-0.304250864156317	1.37435862562086	0.422088309137721	0.0112472111640929	FALSE
Volume of grey matter in Temporal Pole (right)	25797	25797	Continuous		UK Biobank Assessment Centre > Imaging > Brain MRI > T1 structural brain MRI > Regional grey matter volumes (FAST)	1101	cont	5926	0.222827360091441	-0.028779371108582	-0.0750726615566258	0.0175139193394619	0.0236146323184741	0.01098177464414	FALSE	cont	35309	0.000384502312608694	0.00117251666199707	0.000525257054782903	0.00181977626921123	0.000330229240062144	0.000200742531514419	FALSE	cont	35931	0.0715520414966903	-0.00214684406301675	-0.0488246090970516	0.0445309209710181	0.0238148212987936	-0.0164656314600509	-0.0637968174330075	0.0308655545129057	0.0241481942201827	-0.0100055869227854	-0.0562545636237937	0.0362433897782229	0.0235960550935439	0.022663870474078	-0.0232303918817806	0.0685581328299365	0.0234150811601154	0.0277034608039036	-0.0189241176202504	0.0743310392280577	0.0237892162779656	0.0247187176013197	-0.0202774408691936	0.0697148760718331	0.0229568719137718	0.0362908396743803	-0.00916024480439086	0.0817419241531514	0.0231889734632554	0.0567905350646184	0.0113924285938968	0.10218864153534	0.0231619442815123	0.027460836489222	-0.0184288010225339	0.073350474000978	0.0234127215819359	0.0332394207871238	-0.0124717751169264	0.078950616691174	0.0233216813404702	0.0289367935955435	-0.0171205006613081	0.0749940878523952	0.0234982594267981	0.00533269171879785	FALSE
Location of pain during the past week: Upper right arm	120039	120039.4	Categorical multiple	3022	Online follow-up > Experience of pain	154	binary	20512/1232(21744)	0.222907226489966	-0.071676645129006	-0.187071452089413	0.0435729098182603	0.0588253187068881	0.0109851004390049	FALSE	binary	123940/7393(131333)	0.801083897196774	0.00020791754592485	-0.00140932633567075	0.00182575684433081	0.000825270221718665	0.0403967363149715	FALSE	binary	126224/7528(133752)	0.695541647957913	-0.0162614223684085	-0.134604848325224	0.102014553283231	0.0603484445027243	0.0319616102404641	-0.0865765048184099	0.150425393253725	0.0604460158688809	0.0257746768178243	-0.0910448409806941	0.142634188632569	0.0595989385973844	0.0871617757312578	-0.0268517714510772	0.201405627102388	0.0582168469812979	0.0586961524042448	-0.0575403355334392	0.175014839205619	0.0593124728869574	0.0264379028245292	-0.0867116474723047	0.139867269936793	0.0577888653687361	0.0182845302925598	-0.096819541916406	0.133540421417015	0.0587527925166589	0.0533321220171032	-0.0593854936370864	0.166359670823828	0.057576326145063	-0.0112623861219879	-0.127663620008326	0.105201711216822	0.0593914504714838	-0.0217974838869666	-0.137948064621807	0.0944316521673138	0.0592676480468909	0.0719151584063495	-0.0433705362760267	0.187346947915033	0.0588440011062334	0.0374907038803097	FALSE
Mean ISOVF in posterior limb of internal capsule on FA skeleton (right)	25458	25458	Continuous		UK Biobank Assessment Centre > Imaging > Brain MRI > Diffusion brain MRI > dMRI skeleton	134	cont	5595	0.222915339321204	-0.0321861437324248	-0.0839707420977235	0.0195984546328738	0.0264154791891181	0.0109884262338699	FALSE	cont	33359	0.152523201994939	0.00053172727045418	-0.000196775125030724	0.00126022966593908	0.000371678237877205	0.00883267138663443	FALSE	cont	33952	0.600121339739484	-0.0223599117484094	-0.0748162190690052	0.0300963955721863	0.026762959387997	-0.019076771089809	-0.0723423012829421	0.0341887591033241	0.0271758210624034	0.00511073203001925	-0.0469919097730265	0.057213373833065	0.0265825209170754	0.0160931057261371	-0.0356308787424037	0.0678170901946779	0.0263893317395874	-0.00844552371581215	-0.0608284795796574	0.0439374321480331	0.0267255358223986	0.0185801824804331	-0.032040431946356	0.0692007969072221	0.025826397573504	0.0152724539324319	-0.0359925440276282	0.066537451892492	0.0261551589982422	0.00786962624347791	-0.0432853701854439	0.0590246226723998	0.0260990367383874	0.0157560305338391	-0.0358683591874961	0.0673804202551742	0.026338518971574	-0.0175050598088647	-0.0689919578093973	0.0339818381916678	0.0262683713472371	0.0313954717125979	-0.0204597256795704	0.0832506691047662	0.0264562759513628	0.0333872872829083	FALSE
Repeated disturbing thoughts of stressful experience in past month	20497	20497	Categorical single	534	Online follow-up > Mental health > Traumatic events	145	ordcat	20566	0.22302369026255	-0.0377260609706783	-0.0984163180631709	0.0229554085846728	0.030961591596937	0.0109917520287349	FALSE	ordcat	123607	0.133187791830025	0.000652885795955053	-0.000199180418651403	0.00150457153552809	0.000434662752034572	0.00791314108098774	FALSE	ordcat	125908	0.242963043132351	0.0135974277572854	-0.0492895912444266	0.073160591907785	0.0312243931517488	-0.00303296915168444	-0.0671492856911353	0.0577166809472498	0.0318416964097418	0.0183912154181255	-0.0444869219178206	0.0779861467998991	0.0312427290782248	0.0217866052441132	-0.0403178308679624	0.0805906203152229	0.0308313649061587	-0.0318424327786613	-0.0951646078725291	0.0281576362319589	0.031451219454669	0.00708363530887288	-0.0537960845363982	0.064675292848716	0.0302049316407972	-0.00789237751383675	-0.0695765931738016	0.0505012233253364	0.0306189967143792	-0.00565158913721892	-0.0667366800357328	0.0522117209058159	0.0303327356076713	0.0562543264843566	-0.00543879392849832	0.114720291921551	0.0306374362521278	0.0386731898046865	-0.0230267782683506	0.0971253364179099	0.0306373783836793	0.0395424879778148	-0.0227730822541555	0.0985795566152271	0.0309441772470794	0.015608731790542	FALSE
	25824	25824	Continuous		UK Biobank Assessment Centre > Imaging > Brain MRI > T1 structural brain MRI > Regional grey matter volumes (FAST)	1101	cont	5926	0.223309833908279	-0.0300885791719129	-0.0785382984885507	0.0183611401447249	0.024714646475168	0.0109950778235998	FALSE	cont	35309	0.0319465323572116	0.000741312153939045	6.39338778642604e-05	0.00141869043001383	0.000345595663393171	0.00250604386116388	FALSE	cont	35931	0.574493670691762	-0.00513106315596746	-0.0539830231595064	0.0437208968475715	0.0249240874478845	-0.00629868816323726	-0.0558345046785523	0.0432371283520777	0.0252729884848148	0.0104027187747981	-0.0380004804433921	0.0588059179929883	0.0246951313720914	0.0391980229720102	-0.00883393972726566	0.087229985671286	0.0245057278873469	0.0116665407447272	-0.0371328950161274	0.0604659765055818	0.0248972897755352	0.0236491740207193	-0.023442852178728	0.0707412002201666	0.0240261757974105	0.0316425271600759	-0.0159256149618834	0.0792106692820353	0.024269088361966	-0.000187965098534805	-0.0477006615596229	0.0473247313625533	0.0242408001929742	0.0272506358236415	-0.0207764866117751	0.0752777582590581	0.0245032584028126	0.031673311000795	-0.0161670582283306	0.0795136802299205	0.0244079776148067	0.0286673904500733	-0.019535197982907	0.0768699788830536	0.0245927804991029	0.0322017586071132	FALSE
Operative procedures - OPCS4: J45.9 Unspecified diagnostic endoscopic retrograde examination of pancreatic duct	41272	41272.J459	Categorical multiple	240	Health-related outcomes > Hospital inpatient > Summary Operations	2005	binary	64026/49(64075)	0.223342682347248	-0.351184259007534	-0.935056958886183	0.212651936465631	0.290789335532423	0.0109984036184648	FALSE	binary	383043/266(383309)	0.285119121354485	-0.00449744035801448	-0.0127557238002237	0.00375117795362022	0.00420790215659421	0.0152931272664479	FALSE	binary	390153/274(390427)	0.108935974039372	0.282506495086376	-0.297414575511435	0.877333832751593	0.297549765477637	0.166054562216733	-0.441464896327161	0.77945080666499	0.309080044873412	0.483714045766273	-0.0668436002740298	1.05847121649819	0.285174081810601	-0.0846807002888557	-0.719704582758821	0.546938376534263	0.320471073731061	0.397092474939723	-0.166752884052346	0.980973756465831	0.290788719789963	-0.20606184272664	-0.852080656139502	0.432767236113143	0.324996659002562	0.0826471444383592	-0.517139758968543	0.690864477773573	0.305857563178838	-0.332850723910556	-1.00453072541347	0.322642339096464	0.335502436328792	-0.196302308747488	-0.85448109386618	0.450454556192545	0.329988623041129	0.0936898667680439	-0.506098381590027	0.701908501714768	0.305858292372288	0.351829603627712	-0.212007333926406	0.935702914258855	0.290784405188526	0.00759000831182466	FALSE
Date K05 first reported (gingivitis and periodontal diseases)	131562	131562	Date		Health-related outcomes > First occurrences > Digestive system disorders	2411	binary	63797/278(64075)	0.223388695601457	-0.146708545028258	-0.384334660945185	0.0893185065936775	0.120690653140152	0.0110017294133298	FALSE	binary	381710/1599(383309)	0.0684006065093133	0.00313893153100605	-0.00023687572850029	0.0065202951777822	0.00172357801705135	0.00473579692626489	FALSE	binary	388795/1632(390427)	0.675718584222985	0.00364980282022354	-0.243676234351116	0.250895856745466	0.126008241639355	0.00135841365672894	-0.249898449632269	0.25193818841592	0.127854289925147	0.0899778056114526	-0.151915420102482	0.332605993459517	0.123453956710773	-0.135223361895779	-0.388879747692466	0.117381772948776	0.12897762718009	0.0757320228434942	-0.167091356234892	0.319152025079911	0.123891639104228	0.0448185709309025	-0.191938170978408	0.283061859440208	0.121033283433756	0.0524814708619169	-0.187171632641565	0.293198167335083	0.122398476716863	-0.00813916922369263	-0.248651975473379	0.233308749816233	0.122802690321234	0.143933762014603	-0.0912981885007038	0.380876313344837	0.120315100504774	0.0357160320156273	-0.20570485424003	0.277939551366887	0.123230866284269	0.147682566383201	-0.0883165584365697	0.385281579041978	0.120677082995241	0.0367142044708867	FALSE
Moving or speaking slower or faster than usual over the last two weeks	120111	120111	Categorical single	3006	Online follow-up > Experience of pain	154	ordcat	21749	0.223411094738389	-0.0624155074218881	-0.162976738053382	0.0380573765791555	0.0512765398102616	0.0110050552081948	FALSE	ordcat	131274	0.0257979152008926	0.00158623860076477	0.000191561128240757	0.00298133062381028	0.000711601862404587	0.00213477810395441	FALSE	ordcat	133691	0.249184079888622	0.0345921027054637	-0.0670223111166615	0.136272608109858	0.0518631069930208	-0.00637484610893297	-0.110193433216066	0.0972770792033834	0.0529739746733807	0.081487483731152	-0.0189181977407827	0.18200486945352	0.051275927526274	0.0111277498965752	-0.0895799817169795	0.11190531388557	0.0514033552606725	5.73983688632149e-05	-0.102135955916342	0.102256141798958	0.0521547241467373	0.103887923898167	0.00712056634607935	0.200348920972585	0.0494466655027954	0.058074319614474	-0.0410685246232577	0.157425063469838	0.0506513226303522	0.0578774777200739	-0.0399942612726466	0.155990637051466	0.0500080746355019	0.0806189360986859	-0.0185116891976875	0.17988668170419	0.050617693148048	0.0992497287415929	0.00109359272790877	0.197777153003054	0.0502714763837531	0.0625590117502631	-0.0378455543966591	0.163044579257195	0.0512765506842672	0.0159521413885122	FALSE
: Insulin	6153	6153.3	Categorical multiple	100626	UK Biobank Assessment Centre > Touchscreen > Health and medical history > Medication	100045	binary	33891/248(34139)	0.223695060287812	0.155272092528297	-0.0947857651665451	0.406660878592376	0.127758260862218	0.0110083810030597	FALSE	binary	202907/1613(204520)	0.368081672903658	-0.00154495206169338	-0.00490871770055335	0.00181987517062577	0.00171618343975894	0.0193079778967363	FALSE	binary	206627/1639(208266)	0.290125625009838	0.160680146028585	-0.0727637462576055	0.395447996953326	0.119303705181739	0.00502528629477255	-0.241146152480937	0.25065622914766	0.125298120702655	-0.17681800604038	-0.432081357735794	0.0765131013799709	0.12955581735527	0.0902816557120148	-0.144294840387781	0.326015946323234	0.119836639991267	-0.0507778684274166	-0.297473262486443	0.19529468359076	0.125541695574977	-0.0115866442123496	-0.247741366718131	0.225493691614764	0.120578089632275	0.0387421686904207	-0.197432943329155	0.275842633646113	0.120589569103059	-0.0174349897932736	-0.254002855504963	0.219998174408053	0.120772788523113	0.0449250000971949	-0.192094543115301	0.2827487727707	0.120988271049766	0.0689271781867858	-0.166440991472287	0.305338474359167	0.120209751013281	-0.156909415194756	-0.408262310482382	0.0931111509625633	0.127722754448919	0.0181285270571766	FALSE
Fraction acceleration <= 1400 milli-gravities	90152	90152	Continuous		Additional exposures > Physical activity measurement > Acceleration intensity distribution	1010	ordcat	13814	0.223785384783068	0.134723814316733	-0.0822596448117169	0.352676239108354	0.110859640399457	0.0110117067979247	FALSE	ordcat	81718	0.720778824383163	0.0005457520958302	-0.00244699973537203	0.00353626542369825	0.00152601766460242	0.0365135555171818	FALSE	ordcat	83289	0.0196590641103736	-0.263228243173476	-0.477986795624858	-0.0498780138919925	0.10915539626604	-0.180229291720384	-0.402111371637821	0.0412588813985405	0.113037563141829	-0.152763470701091	-0.373566323214819	0.0675857230492588	0.112490603830097	-0.254117341911699	-0.467115176010438	-0.0428326663188524	0.108278114873972	0.0606446733545967	-0.170350777039221	0.292724386204045	0.118036408658589	0.0489009902558538	-0.172047662493809	0.269537272191487	0.112605938241574	-0.22347090458728	-0.436511588150808	-0.0120399500568808	0.10823527647226	-0.167876941217433	-0.38167845318016	0.044386462350307	0.108645460650009	-0.0638005847643524	-0.284174573182812	0.156001420399956	0.112235247190621	-0.152640675828864	-0.369328083569012	0.0630758698035226	0.11029118219431	-0.137078458457377	-0.354455445297435	0.07983309594466	0.110858638689911	0.00181110284789361	FALSE
Operative procedures - OPCS4: M13.1 Percutaneous needle biopsy of lesion of kidney	41272	41272.M131	Categorical multiple	240	Health-related outcomes > Hospital inpatient > Summary Operations	2005	binary	63845/230(64075)	0.223895508187738	0.160907675536761	-0.0983225954970424	0.421693100539671	0.132461882066736	0.0110150325927897	FALSE	binary	381816/1493(383309)	0.390895148618489	-0.00152699406969716	-0.00501462252271202	0.00196191741019164	0.00177943823719894	0.0204239336902089	FALSE	binary	388914/1513(390427)	0.808800017980599	0.0266873894086117	-0.223591237434019	0.277049936178251	0.127545296675014	-0.0412843799037583	-0.300030791489954	0.216233277797908	0.131513940970445	0.0695114656325024	-0.177641034572581	0.317223673897104	0.126077656695793	-0.0421316855855577	-0.293497867118761	0.209149292344003	0.128054454254062	-0.00151511874895581	-0.254031977805189	0.250741950699893	0.12859519557314	0.0603805703690102	-0.179943402776403	0.302281556589058	0.122864771967025	0.114580312515519	-0.125347198975808	0.356144945443438	0.122678793707699	-0.000458039431670017	-0.244240240270508	0.244386384668947	0.124491737807466	0.00363155637747381	-0.244519256824515	0.252188551815636	0.126545587303984	-0.0641350537839003	-0.316061038635638	0.187619063570068	0.128316693697709	-0.160895737392553	-0.421680787063199	0.0983340551935854	0.132464660585768	0.0422568791285708	FALSE
Treatment/medication code: cilest tablet	20003	20003.1140869346	Categorical multiple	4	UK Biobank Assessment Centre > Verbal interview > Medications	100075	binary	64024/19(64043)	0.223898812191831	0.569084784372813	-0.343638620551791	1.55934878966526	0.476638593978784	0.0110183583876547	FALSE	binary	382882/141(383023)	0.295570013792775	0.00605917608777188	-0.00528408001443884	0.0174939553998978	0.00580305663614066	0.0158284406838197	FALSE	binary	389997/141(390138)	0.413148874859734	-0.28683133409977	-1.18426286911938	0.574486112303326	0.441742606396848	-0.214227671665334	-1.11169587345909	0.647132060092613	0.441763603720937	-0.234858722172743	-1.1323263529527	0.626502718231415	0.44176385713381	-0.554130781789973	-1.54385071957975	0.357918912522762	0.476313460148725	0.0105948033610058	-0.801912419049583	0.823103465275764	0.409094106051929	-0.021794672576078	-0.813949432617697	0.778671915903871	0.401139900272352	0.449400386929815	-0.254338898713276	1.19617658487338	0.366065466000557	0.0908857662549635	-0.68369763578951	0.88089136590051	0.394247391692559	0.191253976393386	-0.567917484680974	0.97199906598274	0.388170415170776	0.128306630807362	-0.646303060766062	0.918335173393529	0.394260387549429	-0.578560734955357	-1.56825418069823	0.333458106453103	0.476298096807406	0.0244105166455226	FALSE
Delivery onset methods: Medical induction	41222	41222.4	Categorical multiple	220	Health-related outcomes > Hospital inpatient > Summary Maternity	2003	binary	864/200(1064)	0.223981362093357	0.191044860794181	-0.116802102234235	0.500389306912424	0.157278896386322	0.0110216841825196	FALSE	binary	5255/1341(6596)	0.419885248387503	-0.00171217089801667	-0.00587375722297328	0.00244835175878976	0.0021227046023227	0.0218118632360559	FALSE	binary	5356/1358(6714)	0.17852449107223	0.074791078248441	-0.214397720413418	0.365360551514665	0.147768127936024	-0.115928375117323	-0.426331714531593	0.193029408053442	0.157833896119927	0.0754936905257032	-0.221089436467654	0.372668572934524	0.151330776963653	0.0579333295308982	-0.233942362380803	0.350871259875874	0.149054165894362	-0.116785594539863	-0.420210762514637	0.186029519139317	0.154498038133483	0.00110530422932252	-0.282351418669788	0.286422415697086	0.144969733411311	0.124829856651733	-0.161297461748389	0.412750960303499	0.146316371366916	0.0835069185358188	-0.206365138547175	0.374704367706055	0.148102146955985	-0.235054169931156	-0.542017238660834	0.0706087624207252	0.156116635328584	0.144144387461518	-0.152840799475232	0.441835188744451	0.151567108433508	-0.190152470838954	-0.49949393614067	0.117691584397193	0.157277442859878	0.011791854411829	FALSE
Treatment speciality of consultant (recoded): Stroke Medicine	41246	41246.2457	Categorical multiple	269	Health-related outcomes > Hospital inpatient > Summary Administration	2001	binary	60487/694(61181)	0.224329455199723	-0.09301371847426	-0.243411954441546	0.0569840399723123	0.0765984200200592	0.0110250099773846	FALSE	binary	361566/4325(365891)	0.644508779395108	0.000485333807332426	-0.00157594121636733	0.00254771662743958	0.00105192684065097	0.0327642030737351	FALSE	binary	368310/4401(372711)	0.432128495223935	0.116566941545716	-0.0341120634969166	0.26758845361973	0.0769308606959081	0.133355616502428	-0.0186299580370307	0.28556270394869	0.0775657820243165	0.0805487030299377	-0.0711851133119268	0.232524771485478	0.0774427475218941	0.0705768794013929	-0.0797645861530301	0.221289884011386	0.0767662335591296	0.0204094480488117	-0.13423039425089	0.175013893507169	0.0788525845027463	0.198005343025858	0.0542267851697258	0.342757465756154	0.0735753606487411	0.12071649547519	-0.0270339009100608	0.269079256820222	0.0755073294369097	0.0525507299357284	-0.0956238131403469	0.201295755665564	0.0757127441993859	0.101943362395074	-0.0474038798100444	0.251755553585539	0.0762834491509559	0.0885414569922255	-0.0607034296923531	0.238260201519863	0.0762335574222672	0.093418716751128	-0.0566290694427973	0.243866494538629	0.0766238596356751	0.0253685638041909	FALSE
Banana intake	104460	104460	Categorical single	100004	Online follow-up > Diet by 24-hour recall > Fruit/vegetables yesterday	100103	ordcat	9677	0.224421975442585	0.0485289594498551	-0.0297982856760819	0.126971019134821	0.0399915613418725	0.0110283357722496	FALSE	ordcat	58201	0.0607039431532859	-0.00104876880950413	-0.00213937247795787	4.61380051780486e-05	0.000559157377328466	0.0043731652564324	FALSE	ordcat	59287	0.655188014410414	0.00495670694433976	-0.073945182084366	0.0823643604620453	0.0403588713833936	0.00246632759952331	-0.076497611733394	0.0806779388166602	0.0407281125090099	-0.00871670775261283	-0.0867674076256849	0.06821737858464	0.040650093135539	0.0189918262615637	-0.0565385636432415	0.0950657391480137	0.0398708465772402	-0.026864344830165	-0.102685971776414	0.0505189366423324	0.0401238258767169	0.00938794183791373	-0.0637966616170133	0.0829573108485796	0.0391253719973713	-0.0644430101673	-0.139077477138996	0.00900234046598756	0.0398326183401448	-0.023343041301625	-0.0962179079337986	0.0501134692553539	0.039103898457695	-0.024720574573699	-0.0996453860355097	0.0505735931901016	0.0397499706036087	-0.02645220634205	-0.103646103835139	0.0508087915938052	0.0396144610264492	-0.0483094638366659	-0.12349395365859	0.0290425913475861	0.039928352892164	0.035843650203421	FALSE
Operative procedures - main OPCS4: W15.7 Osteotomy of bone of foot and fixation HFQ	41200	41200.W157	Categorical multiple	240	Health-related outcomes > Hospital inpatient > Summary Operations	2005	binary	64008/67(64075)	0.224510455664316	0.298271691180108	-0.18248289960314	0.789544838410808	0.24675347321894	0.0110316615671145	FALSE	binary	382870/439(383309)	0.206774030199469	-0.00413909214022485	-0.0105704507797264	0.00228745946870975	0.0032787049435471	0.0114056294249698	FALSE	binary	389984/443(390427)	0.297131344864749	0.248006078050002	-0.176073567327551	0.67913523792678	0.217342076559909	-0.0775034848720358	-0.548938578375231	0.388798551689565	0.238136974815194	0.0348700774721474	-0.413696810491228	0.484305175541869	0.228133136805113	-0.416301575535044	-0.925924572170152	0.0776720285538189	0.254681758948614	-0.010641280259045	-0.466092884808352	0.443895036327635	0.231152402545446	-0.251677568095444	-0.723087236347671	0.214598578624697	0.238123619352999	0.0161006601778384	-0.426176837592906	0.460855535452207	0.225368497121132	0.0811821289167802	-0.347564554025985	0.515814990028183	0.219403582992465	-0.0148020548619386	-0.463360760681289	0.434624950895984	0.228128917970801	-0.15689600069306	-0.624003166784277	0.306225562775845	0.236247535646307	-0.294922825991861	-0.786181378030175	0.185816883672534	0.246749323635443	0.0185113084561879	FALSE
Mean ISOVF in anterior corona radiata on FA skeleton (left)	25463	25463	Continuous		UK Biobank Assessment Centre > Imaging > Brain MRI > Diffusion brain MRI > dMRI skeleton	134	cont	5595	0.224674363702464	-0.0319032691208921	-0.0834281007514027	0.0196215625096185	0.0262829713973531	0.0110349873619795	FALSE	cont	33359	0.148628950509419	0.000534114248304439	-0.000190709500062604	0.00125893799667148	0.000369801410721917	0.00865998963909515	FALSE	cont	33952	0.628752048983087	0.011461344832845	-0.0407281923911814	0.0636508820568715	0.026626854549035	0.000499174146671827	-0.0524954705922758	0.0534938188856194	0.0270376165874895	-0.0143468214473796	-0.0661844917437511	0.0374908488489918	0.0264473337101536	0.0473742115742556	-0.00408672707508013	0.0988351502235913	0.026255127009286	0.0109598286250842	-0.0411567301759831	0.0630763874261516	0.026589621303509	0.0239989131271417	-0.0263642667433699	0.0743620929976534	0.0256950556829547	0.0301262886405007	-0.0208779977072676	0.081130574988269	0.0260221451692455	0.025300263935383	-0.025594580301469	0.076195108172235	0.0259663083229366	0.0114854513730056	-0.0398763990249433	0.0628473017709545	0.0262045726530389	0.0118399052760648	-0.0393851526245212	0.0630649631766509	0.0261347817691871	0.0317889354725848	-0.0198025488081862	0.0833804197533559	0.0263217307717474	0.0347324904851481	FALSE
Operative procedures - main OPCS4: Q23.1 Unilateral salpingoophorectomy NEC	41200	41200.Q231	Categorical multiple	240	Health-related outcomes > Hospital inpatient > Summary Operations	2005	binary	63950/125(64075)	0.224782610322301	0.218060050569263	-0.133883872203121	0.573639411133155	0.180030041955927	0.0110383131568445	FALSE	binary	382607/702(383309)	0.868327466872258	0.000430647794763172	-0.00465904797919351	0.00552685210755579	0.00259778964604081	0.0436150923847349	FALSE	binary	389709/718(390427)	0.306439996080902	-0.265336061576723	-0.631147774811124	0.0946809615341532	0.184660724623568	-0.153069769657894	-0.512572966256114	0.201983890431203	0.18180957942613	-0.221401737682494	-0.58292125073692	0.135236490853153	0.182720356798415	-0.268499193591326	-0.63000032633506	0.0881199263258431	0.182710720230152	-0.283841448837786	-0.651907285644129	0.0779463286108062	0.185678604332771	-0.268028096825648	-0.619901714816561	0.0809733146108008	0.178346679201479	0.136588855132307	-0.183926007368895	0.460501080412393	0.164046989043066	-0.0880659991999508	-0.424503664971476	0.248644864017402	0.171325860643415	-0.123502795647618	-0.46870958073361	0.220210331722593	0.175320380399932	-0.291667880799926	-0.655276718424529	0.0666110903471391	0.183663750537636	-0.218133537978003	-0.573705940710439	0.133805279909062	0.180026505851332	0.0189487729122009	FALSE
Operative procedures - secondary OPCS4: X33.7 Autologous transfusion of red blood cells	41210	41210.X337	Categorical multiple	240	Health-related outcomes > Hospital inpatient > Summary Operations	2005	binary	63931/144(64075)	0.224812372286021	-0.203281825403938	-0.535219427688503	0.124649088161217	0.167955574680755	0.0110416389517095	FALSE	binary	382520/789(383309)	0.672451138522475	0.00103452164613011	-0.00375955996600119	0.00583592935796279	0.00244723614431005	0.0340895354860991	FALSE	binary	389625/802(390427)	0.809180614573557	0.0959700946340908	-0.244763726042552	0.438156182414201	0.173794950797415	-0.0612606182710197	-0.422777234425203	0.297391873182992	0.183224175240438	0.0141842693418936	-0.333646259429594	0.362014831404313	0.177021422088904	0.012815216825454	-0.330631385675151	0.357159300751597	0.175028371941805	-0.00549410100636511	-0.35645135263117	0.344816708735617	0.17844088204104	-0.14959035853154	-0.502149589266854	0.20198297502165	0.179165234992823	0.141706090896546	-0.188307877836001	0.475316036081361	0.168905962072891	-0.0191440499633761	-0.358537539542318	0.321967317615236	0.173182849488147	0.0272806047784946	-0.314785558104296	0.370525868925819	0.174400492015611	-0.0629257174478752	-0.412281977009709	0.286112355564722	0.177713121054882	0.203194771451812	-0.124746825713289	0.53514274936275	0.167959558524147	0.0422787523513715	FALSE
Leg lean mass (right)	23271	23271	Integer		UK Biobank Assessment Centre > Imaging > DXA assessment > Body composition by DXA	124	cont	624	0.224861708604235	-0.0658266662134948	-0.172615725941064	0.0409623935140742	0.0543788528497544	0.0110449647465744	FALSE	cont	3837	0.0632100794850743	0.00134939794879664	-7.51464713880318e-05	0.00277394236898132	0.000726592222434697	0.00449835952339838	FALSE	cont	3894	0.826652186269908	-0.00157135457545965	-0.101943397617599	0.0988006884666792	0.0511951918377279	0.0351318951218034	-0.0695538210438664	0.139817611287473	0.0533953993496115	0.0461915446089112	-0.0560347991874141	0.148417888405237	0.0521409859050616	0.0195219589887157	-0.0801653872486804	0.119209305226112	0.0508459592904262	0.030662210791168	-0.0701197147284609	0.131444136310797	0.0514042541565771	0.0759385346828831	-0.0229294184814241	0.17480648784719	0.0504280243326842	0.0779928588733951	-0.0226325148877786	0.178618232634569	0.0513244042594969	0.0753344030459036	-0.0252509865627574	0.175919792654565	0.0513040101707017	0.0385727169506885	-0.0604031729444249	0.137548606845802	0.0504830779260203	0.0618557816500819	-0.0375039908632543	0.161215554163418	0.0506788789049327	0.0617313823821118	-0.0417905729639578	0.165253337728181	0.0528018181430633	0.0429590095804716	FALSE
Pain type(s) experienced in last month: Hip pain	6159	6159.6	Categorical multiple	100553	UK Biobank Assessment Centre > Touchscreen > Health and medical history > Pain	100048	binary	56802/7147(63949)	0.22495559845076	-0.0306036155515504	-0.0800482088345448	0.01882515171786	0.0252223683361129	0.0110482905414394	FALSE	binary	339562/43052(382614)	0.410079071141157	0.000290706951109498	-0.000400949047897478	0.000982457252350187	0.000352914626731364	0.0213089276463478	FALSE	binary	345862/43855(389717)	0.410505627416116	0.0372656155973042	-0.0125850629606288	0.0871219152040724	0.0254350152052548	0.0185571118543852	-0.0321339824206388	0.0692318508123335	0.0258581513550065	0.0456132739891835	-0.00410204770910298	0.0953379693321664	0.0253669204561463	0.0173233417798882	-0.0320879867919449	0.0667504337442179	0.0252134604505267	0.0202990129256243	-0.0297520883526162	0.0703499807401899	0.0255357919102675	0.000237921126875537	-0.0484577209854298	0.0489663024186667	0.0248526712624462	0.00513336305001829	-0.0440999661530439	0.0543864082595426	0.0251236584824189	0.0167089985759188	-0.0318300076274739	0.0652852594063554	0.0247739160534525	0.0345686262048786	-0.0146316755579057	0.0837905558466762	0.0251073008569369	0.0565832101452101	0.00766775772854562	0.105528164120627	0.0249639931047428	0.0307485899649067	-0.01868963370607	0.0802024099861698	0.0252271404841337	0.0242945885646791	FALSE
Total Cholines	23436	23436	Continuous		Biological samples > Blood assays > NMR metabolomics	220	cont	15142	0.225066746407705	-0.0185336561028823	-0.0484818657911247	0.01141455358536	0.015278757878666	0.0110516163363044	FALSE	cont	90831	0.508707735003898	-0.000141456630435096	-0.00056100548104116	0.000278092220170968	0.000214056616850972	0.0260986876187187	FALSE	cont	92488	0.640316465276968	0.0171897968196964	-0.0129776570621596	0.0473572507015524	0.0153916394724898	0.0142378549023302	-0.0163993175117886	0.044875027316449	0.0156312930518223	0.0220661585563607	-0.00799932939245873	0.0521316465051802	0.0153396157622383	0.0248379671650297	-0.00509521734116183	0.0547711516712213	0.0152721136489385	0.0305433405342662	0.000405090240224136	0.0606815908283083	0.0153767396040191	0.0141650148824981	-0.015082959565916	0.0434129893309121	0.0149225148324942	0.0198201719473699	-0.00982164102007743	0.0494619849148173	0.0151234539146945	0.0100201233705473	-0.0192557408389017	0.0392959875799963	0.014936744377636	0.0124519416843349	-0.0173383887338242	0.042242272102494	0.0151992285248317	-0.00309127601393758	-0.0327510556902193	0.0265685036623442	0.0151326206513362	0.0185332493908779	-0.0114152275566825	0.0484817263384384	0.0152799159561908	0.0352049520976421	FALSE
Operation code: hysterectomy with oophorectomy	20004	20004.1358	Categorical multiple	5	UK Biobank Assessment Centre > Verbal interview > Operations	100076	binary	63929/114(64043)	0.225075477730504	-0.228615509719598	-0.603159132253979	0.140318522736233	0.189123962028431	0.0110549421311694	FALSE	binary	382316/707(383023)	0.321327436205365	-0.00256527580066683	-0.00763580187050784	0.00250556436946009	0.00258644128686577	0.0169897254360214	FALSE	binary	389420/718(390138)	0.0528849506295797	0.310411521790785	-0.0544246270449748	0.681750508275169	0.187277520446451	0.40190113866409	0.0408442874064318	0.770278654858599	0.185571295285856	0.0497865841236452	-0.339869931420161	0.440429951846732	0.19843768814915	0.113907713363459	-0.264416258645592	0.495768850907685	0.193352151635641	0.371537809905899	0.0116994144075994	0.738955096544477	0.185019563770173	0.114900833804152	-0.256962577880911	0.491727357036639	0.190444194282947	0.171560184752757	-0.198820189876983	0.547230792436289	0.189776583308289	-0.173924820196421	-0.574927629367791	0.225439625653379	0.203507183304108	0.226935409084516	-0.140588602802167	0.600375126949739	0.188489315229629	-0.0647705557342871	-0.460991377160055	0.330926609834882	0.201373180183584	0.229376877131981	-0.139566319514525	0.603927809219365	0.189129724740298	0.00415809965440308	FALSE
Mean thickness of entorhinal (left hemisphere)	26760	26760	Continuous		UK Biobank Assessment Centre > Imaging > Brain MRI > T1 structural brain MRI > Freesurfer desikan white	192	cont	5961	0.225126236905178	-0.0311701392584365	-0.0815584602611276	0.0192181817442546	0.0257035758590825	0.0110582679260343	FALSE	cont	35529	0.521598885308105	0.000230660894430698	-0.000474813886148721	0.000936135675010117	0.000359930463047755	0.0267915731307201	FALSE	cont	36160	0.757007592174836	-0.00596968715619708	-0.0569303081113188	0.0449909337989246	0.025999923936995	0.0289198394084517	-0.0225987245472707	0.080438403364174	0.0262845844318027	-0.0063359409543874	-0.0567773454232725	0.0441054635144977	0.0257350215693242	0.0195568444975656	-0.0304797910351572	0.0695934800302885	0.0255285099265099	0.0159856596434824	-0.0348430188770428	0.0668143381640076	0.025932607385523	0.0122857190198923	-0.036737496076819	0.0613089341166035	0.0250114664965309	-0.018304935288938	-0.0678698160422185	0.0312599454643425	0.0252878223494646	0.00740378483223961	-0.0420816781553466	0.0568892478198258	0.0252473036935181	0.0218479086418458	-0.0282481623499691	0.0719439796336606	0.0255588336821195	0.00521152318032656	-0.0446507622432609	0.055073808603914	0.0254395571333342	0.0294285613218536	-0.0207630588173338	0.0796201814610409	0.0256075825104769	0.040034559692025	FALSE
Treatment/medication code: micropirin 75mg e/c tablet	20003	20003.1141177826	Categorical multiple	4	UK Biobank Assessment Centre > Verbal interview > Medications	100075	binary	64031/12(64043)	0.22519188467027	0.720808508875591	-0.434737379002886	2.04208558899833	0.61258976736841	0.0110615937208993	FALSE	binary	382961/62(383023)	0.723337749183047	0.00308704724773225	-0.0139962714338517	0.0203137779388038	0.0087259971233044	0.0366387497841478	FALSE	binary	390073/65(390138)	0.303390309651082	-0.95684294439965	-2.47547159617105	0.283829296423912	0.677067850039047	-0.0572939182187481	-1.10558082059212	0.967576609167624	0.517655869900583	-1.37059615350921	-3.26158232143251	0.0135518571252915	0.790570636228336	-0.724509372238307	-2.04558731662047	0.430782007654736	0.612449008810293	-0.660411064797808	-1.98149833984406	0.494892661611902	0.612455165400117	0.12977837755608	-0.800749471332459	1.09297842473092	0.474451397943969	-0.343360459504154	-1.45452160806003	0.713042276332826	0.540152913921782	-1.09074516756805	-2.60936491322687	0.149913478911052	0.677057336290553	-0.496321704414829	-1.69327065752276	0.601605570004911	0.570176930757394	0.0719111783980938	-0.889772673502679	1.05176525091666	0.486017745613946	-0.713971195877291	-2.03505104731522	0.441322488779736	0.612450124038776	0.0188131589308369	FALSE
Job coding	22601	22601.42153302	Categorical single	497	Online follow-up > Work environment > Employment history	130	binary	14733/951(15684)	0.225282326674022	-0.0833898615820352	-0.218408227430788	0.0513685956566651	0.0688032240423832	0.0110649195157643	FALSE	binary	88341/5780(94121)	0.000587071855008197	0.00330939071884222	0.00142198962503368	0.00519844639072816	0.000963366744296193	0.000237437402866517	FALSE	binary	89980/5883(95863)	0.118684700615511	0.0286545142731238	-0.109213389714471	0.166556865505112	0.0703308684104414	-0.0375455268700373	-0.179954030650002	0.104553780969509	0.0725576474857611	-0.0510678098595461	-0.191311941824578	0.0890197808444663	0.0714932663337721	0.0205838879938283	-0.115408558048079	0.156738899138217	0.069407417423495	0.0374026778805961	-0.0994383963034715	0.174352040758089	0.0698262568408466	0.059909435144429	-0.0716401475958937	0.191931493223169	0.067221409090643	0.111220071193298	-0.0213010943613891	0.244161347561818	0.0677035603668722	0.084452500153105	-0.0477419236976511	0.217082192637259	0.0675407610045828	0.112499111870242	-0.0211585878758942	0.246501423500886	0.0682637699195982	0.137349403586746	0.00479861063397137	0.270324634666409	0.067719835797405	0.0843360977028247	-0.0505026944457147	0.219432837032146	0.0688437586999102	0.0081958965834026	FALSE
Job code - historical	22617	22617.4215	Categorical single	2	Online follow-up > Work environment > Employment history	130	binary	14733/951(15684)	0.225282326674022	-0.0833898615820352	-0.218408227430788	0.0513685956566651	0.0688032240423832	0.0110682453106292	FALSE	binary	88341/5780(94121)	0.000587071855008197	0.00330939071884222	0.00142198962503368	0.00519844639072816	0.000963366744296193	0.000239595924710758	FALSE	binary	89980/5883(95863)	0.118684700615511	0.0286545142731238	-0.109213389714471	0.166556865505112	0.0703308684104414	-0.0375455268700373	-0.179954030650002	0.104553780969509	0.0725576474857611	-0.0510678098595461	-0.191311941824578	0.0890197808444663	0.0714932663337721	0.0205838879938283	-0.115408558048079	0.156738899138217	0.069407417423495	0.0374026778805961	-0.0994383963034715	0.174352040758089	0.0698262568408466	0.059909435144429	-0.0716401475958937	0.191931493223169	0.067221409090643	0.111220071193298	-0.0213010943613891	0.244161347561818	0.0677035603668722	0.084452500153105	-0.0477419236976511	0.217082192637259	0.0675407610045828	0.112499111870242	-0.0211585878758942	0.246501423500886	0.0682637699195982	0.137349403586746	0.00479861063397137	0.270324634666409	0.067719835797405	0.0843360977028247	-0.0505026944457147	0.219432837032146	0.0688437586999102	0.00819808390568266	FALSE
Treatment/medication code: thiamine preparation	20003	20003.1140888366	Categorical multiple	4	UK Biobank Assessment Centre > Verbal interview > Medications	100075	binary	63957/86(64043)	0.225412956486865	-0.263074018922613	-0.696295819689885	0.161638697978873	0.218027841842799	0.0110715711054942	FALSE	binary	382544/479(383023)	0.694193332919564	0.00123440405982642	-0.004916284112199	0.00739800927999282	0.00314020557500402	0.035216283888793	FALSE	binary	389645/493(390138)	0.460375039438069	-0.160699458048224	-0.64395712290239	0.315822529055351	0.24368244783608	0.125880449849136	-0.325356501462387	0.578900690002824	0.229710234006845	0.321571320594166	-0.100997922021637	0.753174394295522	0.21707957790702	0.20686948421607	-0.222293363903364	0.643426794771479	0.219993783361199	-0.124024928415785	-0.602503117187437	0.349016213535091	0.241605751370322	0.17313842446182	-0.251524407087521	0.606311828262409	0.218004088216155	-0.112491111428076	-0.578082040720985	0.351111880645703	0.235989130245981	-0.00102382330864325	-0.445987004939062	0.447331796181881	0.226953439405126	0.0389172490160874	-0.409107945572687	0.489550414948067	0.228299255269492	0.0997311850477433	-0.339528576933853	0.543841759891581	0.224445664561306	0.262542501112948	-0.162137147514483	0.695732140030831	0.218012618889252	0.0268428190209545	FALSE
Intended management of patient (recoded): Planned series of night admissions of 24h period at home	41244	41244.500	Categorical multiple	271	Health-related outcomes > Hospital inpatient > Summary Administration	2001	binary	59330/60(59390)	0.225538751073771	-0.315408719722627	-0.839161692047338	0.193610208747072	0.26201058404508	0.0110748969003592	FALSE	binary	355140/332(355472)	0.588482044787269	0.00204080937942867	-0.00534817139921347	0.00945172971016729	0.00377341066753852	0.0300509411155241	FALSE	binary	361782/340(362122)	0.577619093489524	0.197354555522687	-0.332527211745852	0.735836417821118	0.27094538104381	0.108541917251133	-0.443215846178076	0.662285466560851	0.280252642429311	-0.114105921278831	-0.694782613991285	0.459525568080573	0.292459113319562	-0.0372875448224597	-0.595479463490873	0.520904397714515	0.282976519934942	0.41442338150559	-0.0877068936525178	0.933274806530546	0.259047592160197	-0.109120718448365	-0.667306477714241	0.449065083922513	0.282973282496362	0.0926377584777875	-0.442186718162142	0.634580717243773	0.273052762082544	-0.109420722351658	-0.667604186916002	0.448762767496058	0.282972084632777	0.175160817490612	-0.350052339152792	0.710359986564383	0.268950449475672	0.134394316540836	-0.395478583566295	0.672867534774834	0.27094083095492	0.31563975076402	-0.193373078279271	0.839386684040059	0.262007379396612	0.0323417472330373	FALSE
Treatment/medication code: venlafaxine	20003	20003.1140916282	Categorical multiple	4	UK Biobank Assessment Centre > Verbal interview > Medications	100075	binary	63784/259(64043)	0.225592134815746	-0.151272109800759	-0.397558457059013	0.0932472346817419	0.125047473766011	0.0110782226952242	FALSE	binary	381469/1554(383023)	0.426944009958521	0.00138711807543201	-0.00203423178923382	0.00481247409072798	0.0017463998649276	0.0221896045587981	FALSE	binary	388554/1584(390138)	0.420056688708877	0.109594853191892	-0.139960789829852	0.360151060839732	0.127414993253324	0.0314381950127299	-0.227024015490292	0.289519923208768	0.131589886367333	0.147334132503374	-0.0998297671964237	0.395862908928144	0.126291958373305	0.0218444926361774	-0.230259075384412	0.274555230459777	0.128609567482418	0.149988616203889	-0.0971767660878979	0.398518821011599	0.126292713987759	-0.0330478194047211	-0.283576318360952	0.218327706449286	0.127869659152317	0.104429404283047	-0.140913312890814	0.351409747455731	0.125435326314464	0.229810144573182	-0.00574349193019273	0.468450432997384	0.120826519521115	-0.0595476754649459	-0.316752054289199	0.197469683903687	0.130999197712208	0.110041209638117	-0.135746045215369	0.35739943586083	0.125644390063023	0.152302936272327	-0.0921830650038466	0.398556847746428	0.125033063358974	0.0247736121440133	FALSE
Types of spread used on bread/crackers: Spreadable butter on bread/crackers	20087	20087.160	Categorical multiple	77	Online follow-up > Diet by 24-hour recall > Bread/pasta/rice yesterday	100101	binary	8655/1022(9677)	0.225729084814956	-0.080278429260738	-0.210394514241226	0.0495727045670153	0.0662974310340578	0.0110815484900891	FALSE	binary	52175/6026(58201)	0.930899539057327	8.10486706114442e-05	-0.00175058526487283	0.00191342750472572	0.000934624891808457	0.0465247798307719	FALSE	binary	53134/6153(59287)	0.445370425902482	0.0638990277039196	-0.0681394826128102	0.196047346722215	0.0673741917926277	0.0994863040202999	-0.0323496122105166	0.231454864171665	0.0672772487560899	-0.00173518175343577	-0.136094035275745	0.132558038724939	0.06851097674609	0.0154126195114386	-0.116068252059002	0.147028448403163	0.0670954180493567	-0.0195237027429749	-0.152794481925307	0.113751548348661	0.0679736986269351	-0.0102911633599623	-0.139724968300533	0.119408873991154	0.0660846671815952	-0.0612964621926605	-0.194220805934037	0.0716457391676637	0.067799106699137	0.0667616534026472	-0.0607251519249777	0.194659294365224	0.0651303706010128	0.00900985391329039	-0.122065444507749	0.140246009044496	0.066895083118953	0.0274272203445587	-0.102658747107882	0.157744570392475	0.0664091001812646	0.0795089748019091	-0.0502708706212479	0.209552417271799	0.0662621195695609	0.0260444463887309	FALSE
Operative procedures - OPCS4: C80.1 Peel of epiretinal fibroglial membrane	41272	41272.C801	Categorical multiple	240	Health-related outcomes > Hospital inpatient > Summary Operations	2005	binary	63874/201(64075)	0.22600994571352	-0.171583226948603	-0.451593383693619	0.105998160835536	0.142016684281691	0.0110848742849541	FALSE	binary	382098/1211(383309)	0.685517653845888	0.000800334073636296	-0.0030721523985447	0.00467726584021738	0.00197661645123523	0.0347370920393714	FALSE	binary	389189/1238(390427)	0.798631229564029	0.145502566574786	-0.136715533478203	0.429359104416843	0.14417075150461	-0.020741166313466	-0.320030239022715	0.277191811295716	0.152075090802924	0.195265547389604	-0.0829342081641831	0.475787289718317	0.142303797843024	0.0817572748973009	-0.201155537846871	0.366186873205418	0.14449252092157	0.170719958814202	-0.110115900317735	0.453430842252544	0.143528974339744	0.0362451880927704	-0.245241984341631	0.319490722096747	0.143829892477569	0.0960136782192583	-0.184123709594496	0.378141182716483	0.143203398371138	0.1334275869554	-0.140527449695706	0.410413067630847	0.140327681622303	0.194662877563797	-0.0804691197378299	0.472631706514455	0.140876423420148	-0.00250201637458201	-0.290755983239262	0.286344312980636	0.146969348561286	0.171222778069441	-0.106337420058605	0.451211723254049	0.142006059899306	0.0418653484404392	FALSE
Burning pain present in pain that bothers the most	120046	120046	Categorical single	502	Online follow-up > Experience of pain	154	binary	7453/3207(10660)	0.22605797005902	-0.0512928259272342	-0.134356840309695	0.0317508765025013	0.0423729147666632	0.0110882000798191	FALSE	binary	45449/19337(64786)	0.182764626653898	0.000790115284532812	-0.00037221642011278	0.00195264871938697	0.000593081669712453	0.0103738559834226	FALSE	binary	46274/19687(65961)	0.677734970720266	-0.012736269960295	-0.0969452316899087	0.0714527579415306	0.0429570764420872	-0.0363746146413592	-0.121480243473483	0.048683882591816	0.043407524437269	0.00529435032189293	-0.078308164389753	0.0888947134378733	0.0426522599507871	0.0276794096826427	-0.0545276625170703	0.109919791623205	0.0419494573605658	0.0452591415002124	-0.0380920588286661	0.128623637826189	0.0425280315475045	0.024338635404595	-0.0565102564544201	0.10524939234847	0.041263872082291	0.0275861509216531	-0.0541851311966258	0.109400410986255	0.0417296110789168	0.0354778172321532	-0.045480873494848	0.116498009703168	0.0413197988671016	-0.00455736319137681	-0.0870043655745431	0.0779107663685568	0.0420687242235065	-0.00747125705249426	-0.0897768344132812	0.074857889413067	0.0419971983736807	0.0512790818734966	-0.0317953997391319	0.134373839465177	0.042388650575424	0.0367951353952491	FALSE
Operative procedures - secondary OPCS4: T36.2 Excision of lesion of omentum	41210	41210.T362	Categorical multiple	240	Health-related outcomes > Hospital inpatient > Summary Operations	2005	binary	64063/12(64075)	0.226154118073709	0.719149074616667	-0.436081691404844	2.04018030939767	0.61235108521113	0.011091525874684	FALSE	binary	383244/65(383309)	0.260534398523381	-0.00958703125440353	-0.0264443318350101	0.00711246176136356	0.00853533733435689	0.0140562942496978	FALSE	binary	390361/66(390427)	0.236980016492144	0.334258872248988	-0.57031283243177	1.28335470379573	0.464732730854609	-0.625895666918728	-1.94691301931833	0.529316789179145	0.612428075954448	-0.681252785832411	-2.00226729657232	0.473955966540242	0.61242627636127	-0.728296803841735	-2.04930876499113	0.426908655854018	0.612424665037827	-0.451070973193415	-1.64794642798491	0.646769004836208	0.57014823687673	-0.801745544365505	-2.12276306065549	0.353467180513583	0.612428158045018	-1.03967027212752	-2.55823830074707	0.200912211983945	0.677049419605077	-0.39625444473849	-1.50733243602623	0.660056449253144	0.540119370395525	0.183947302001591	-0.746480203499699	1.14705336263029	0.474411441342261	-1.02796684963191	-2.54653531513229	0.212616294303868	0.677049770350226	-0.715880072415337	-2.03689393659522	0.439327869735211	0.612425869710489	0.0152871954153725	FALSE
Operative procedures - secondary OPCS4: Z77.2 Shaft of tibia NEC	41210	41210.Z772	Categorical multiple	240	Health-related outcomes > Hospital inpatient > Summary Operations	2005	binary	64025/50(64075)	0.226221616668017	0.344570840453712	-0.212542961209944	0.91864371242049	0.286664283840093	0.011094851669549	FALSE	binary	383020/289(383309)	0.107376176050312	-0.0065026775703914	-0.0144374453573856	0.00141296835891861	0.00404090279148453	0.00666983249870489	FALSE	binary	390133/294(390427)	0.748212244988689	-0.359550760431225	-0.943402949121141	0.204263520710579	0.290780277994045	0.0338966844320411	-0.48938449467005	0.555589568089293	0.265083792847725	0.0511590925635531	-0.461555808253886	0.565356250581486	0.260551634267179	-0.357381042313948	-0.931432302058863	0.199709514373578	0.286653274621766	-0.260526718685153	-0.825582985129625	0.29036618359899	0.282856660917773	-0.0470408416282111	-0.55492037235248	0.463707091282318	0.258471386847266	-0.2476881885643	-0.796743018312275	0.292095495303666	0.276074403254713	-0.293528375258888	-0.842579432116891	0.246251460217512	0.27607234998177	-0.365469015438537	-0.939520051951456	0.19162125114859	0.286653124149811	-0.281182513547502	-0.837925922298317	0.263950140602318	0.279336933858407	-0.346486923889735	-0.920540495429851	0.210606075150845	0.286654547774208	0.0397152106391356	FALSE
Operative procedures - OPCS4: Z77.2 Shaft of tibia NEC	41272	41272.Z772	Categorical multiple	240	Health-related outcomes > Hospital inpatient > Summary Operations	2005	binary	64025/50(64075)	0.226221616668017	0.344570840453712	-0.212542961209944	0.91864371242049	0.286664283840093	0.011098177464414	FALSE	binary	383020/289(383309)	0.107376176050312	-0.0065026775703914	-0.0144374453573856	0.00141296835891861	0.00404090279148453	0.00667199102054913	FALSE	binary	390133/294(390427)	0.748212244988689	-0.359550760431225	-0.943402949121141	0.204263520710579	0.290780277994045	0.0338966844320411	-0.48938449467005	0.555589568089293	0.265083792847725	0.0511590925635531	-0.461555808253886	0.565356250581486	0.260551634267179	-0.357381042313948	-0.931432302058863	0.199709514373578	0.286653274621766	-0.260526718685153	-0.825582985129625	0.29036618359899	0.282856660917773	-0.0470408416282111	-0.55492037235248	0.463707091282318	0.258471386847266	-0.2476881885643	-0.796743018312275	0.292095495303666	0.276074403254713	-0.293528375258888	-0.842579432116891	0.246251460217512	0.27607234998177	-0.365469015438537	-0.939520051951456	0.19162125114859	0.286653124149811	-0.281182513547502	-0.837925922298317	0.263950140602318	0.279336933858407	-0.346486923889735	-0.920540495429851	0.210606075150845	0.286654547774208	0.0397173979614156	FALSE
Operative procedures - secondary OPCS4: T52.1 Palmar fasciectomy	41210	41210.T521	Categorical multiple	240	Health-related outcomes > Hospital inpatient > Summary Operations	2005	binary	64025/50(64075)	0.226322660758714	0.344586974119225	-0.21267363626678	0.918799081637907	0.286739995000414	0.011101503259279	FALSE	binary	382998/311(383309)	0.644155198095434	0.00179895272567341	-0.00583035277164963	0.00945063033136345	0.00389558188772576	0.0327447763771369	FALSE	binary	390110/317(390427)	0.627782122870131	-0.300804577099024	-0.875007736518323	0.256447371423005	0.286708007243953	-0.348250015890339	-0.942949342279677	0.22302155306063	0.295322827160442	0.0148989153406063	-0.503093509738973	0.532891378541072	0.262809141604863	-0.103857913791032	-0.633086038623615	0.422077266273848	0.267618241779291	-0.202625209621158	-0.759529588015782	0.342675635601357	0.279397519268153	-0.170722527491292	-0.699939962542011	0.355201973015146	0.267611994698922	0.0430939858918415	-0.460406448696668	0.550759522567882	0.256578534130921	0.0206025803406462	-0.478592455205691	0.525182182874017	0.254721517916692	-0.354038177757659	-0.928232880564499	0.203204869337061	0.286702499959659	0.141271381403802	-0.350015494880649	0.640171504033262	0.251306879144097	-0.344392060000238	-0.918588417843412	0.212852428095708	0.286703421345412	0.034697493328667	FALSE
Job coding	22601	22601.91112478	Categorical single	497	Online follow-up > Work environment > Employment history	130	binary	15618/66(15684)	0.226618267526498	-0.300321429605839	-0.798381934486669	0.185680923143175	0.249798465962686	0.0111048290541439	FALSE	binary	93739/382(94121)	0.0151094428123767	0.00860535365663208	0.00166001995496865	0.015597897303939	0.0035536729010016	0.00143541702642031	FALSE	binary	95474/389(95863)	0.0868111085969012	-0.541248491687528	-1.17868048066775	0.0616421845754045	0.313754671137407	0.0675939932336586	-0.466169062744712	0.599656940013048	0.270309848001274	-0.0532879970282803	-0.593160320039099	0.4830509265801	0.272908605086132	-0.0266465833035044	-0.554586127518442	0.501293320492359	0.267812797275126	0.349515960075711	-0.13313957842373	0.845100511959957	0.248314383299877	0.190136968891636	-0.295568008514654	0.687910240221467	0.249630486835338	0.324924657617286	-0.151855843848019	0.8162383082224	0.245760008890707	0.341568182163419	-0.127360267667345	0.827159078042594	0.242341321826255	0.150224334215064	-0.349682866416142	0.658227459780677	0.255774170712591	0.0341207710966997	-0.48335028336936	0.554652856634393	0.263329783435651	0.296731908666685	-0.189031390589755	0.794560499034969	0.249660537477922	0.00624261778730478	FALSE
Job code - historical	22617	22617.9111	Categorical single	2	Online follow-up > Work environment > Employment history	130	binary	15618/66(15684)	0.226618267526498	-0.300321429605839	-0.798381934486669	0.185680923143175	0.249798465962686	0.0111081548490089	FALSE	binary	93739/382(94121)	0.0151094428123767	0.00860535365663208	0.00166001995496865	0.015597897303939	0.0035536729010016	0.00143757554826455	FALSE	binary	95474/389(95863)	0.0868111085969012	-0.541248491687528	-1.17868048066775	0.0616421845754045	0.313754671137407	0.0675939932336586	-0.466169062744712	0.599656940013048	0.270309848001274	-0.0532879970282803	-0.593160320039099	0.4830509265801	0.272908605086132	-0.0266465833035044	-0.554586127518442	0.501293320492359	0.267812797275126	0.349515960075711	-0.13313957842373	0.845100511959957	0.248314383299877	0.190136968891636	-0.295568008514654	0.687910240221467	0.249630486835338	0.324924657617286	-0.151855843848019	0.8162383082224	0.245760008890707	0.341568182163419	-0.127360267667345	0.827159078042594	0.242341321826255	0.150224334215064	-0.349682866416142	0.658227459780677	0.255774170712591	0.0341207710966997	-0.48335028336936	0.554652856634393	0.263329783435651	0.296731908666685	-0.189031390589755	0.794560499034969	0.249660537477922	0.00624480510958485	FALSE
Operative procedures - OPCS4: N10.1 Insertion of prosthetic replacement for testis	41272	41272.N101	Categorical multiple	240	Health-related outcomes > Hospital inpatient > Summary Operations	2005	binary	64051/24(64075)	0.226647836676676	-0.502025750798922	-1.36987289125532	0.308023714363786	0.421899672175972	0.0111114806438739	FALSE	binary	383221/88(383309)	0.5976248373975	-0.00385891904722354	-0.0182259572646329	0.0104937758168321	0.00731090929635162	0.0304610602659299	FALSE	binary	390334/93(390427)	0.258897448936077	-0.106460750128622	-1.08651759819945	0.855432860874423	0.486141191560921	-0.170180748984872	-1.19945034854596	0.817528881052222	0.504179592883114	0.141852038340072	-0.767263890653085	1.06546983237742	0.459716438409143	-1.1277029568204	-2.63362441868873	0.0820842673438149	0.66682818752442	-0.383734096840435	-1.47706387488978	0.636637155865713	0.527255209403734	-0.227615008240844	-1.20764347927629	0.734249539537032	0.486125702238477	-0.0492328442871966	-0.990175848107799	0.891710865944971	0.471632638201689	-0.213939604043427	-1.19397208518931	0.747929584245486	0.486128029566778	-0.629399751377507	-1.80982763101375	0.433822473091261	0.557964923863551	-0.645818603276179	-1.8262458123242	0.417402570202867	0.557964467097662	0.50206038009569	-0.30798225908793	1.36990004809049	0.421895720513545	0.0164486635460869	FALSE
Operation code: testicular hydrocoele surgery / drainage	20004	20004.1489	Categorical multiple	5	UK Biobank Assessment Centre > Verbal interview > Operations	100076	binary	63846/197(64043)	0.226672465184538	0.173115908096377	-0.107437799764509	0.455654507977608	0.143415626631316	0.0111148064387389	FALSE	binary	381856/1167(383023)	0.42066370476381	-0.00162223009957797	-0.00557004097135447	0.00232718869405107	0.00201429307768088	0.0218550336729408	FALSE	binary	388945/1193(390138)	0.971023057405625	-0.0686395244601403	-0.346024617608226	0.207628942343144	0.141018577707769	-0.0446220092869196	-0.324533437555068	0.233753110814529	0.142194822822839	-0.0911413598694277	-0.370177705635395	0.186501196261747	0.141786595909809	-0.111159140983854	-0.387716211785088	0.164415241040166	0.140632010773564	-0.0620953029404565	-0.339483802120705	0.214176633659172	0.141020339881497	-0.152450736558128	-0.426650951896954	0.121153503263539	0.139533259714652	-0.166376923734469	-0.445375601628246	0.111227634620427	0.141767201855972	-0.0776542119045382	-0.346215436375738	0.191238124679997	0.136904770301845	0.0113920930003489	-0.255905026497566	0.279231221495402	0.136316368847725	-0.119222518118814	-0.394982395817108	0.155686216808502	0.140260577146829	-0.172295808019098	-0.454804798634937	0.108228365240304	0.143399404882889	0.0488429065138457	FALSE
Operative procedures - secondary OPCS4: C60.5 Insertion of tube into anterior chamber of eye to assist drainage of aqueous humour	41210	41210.C605	Categorical multiple	240	Health-related outcomes > Hospital inpatient > Summary Operations	2005	binary	64044/31(64075)	0.226712743062177	-0.44035249203065	-1.19136286696598	0.270855770794742	0.368925524579662	0.0111181322336038	FALSE	binary	383153/156(383309)	0.727754575437542	0.00191322918232115	-0.0088524596779974	0.0127247958885743	0.00549785101466139	0.0368416508375065	FALSE	binary	390265/162(390427)	0.375398098698279	0.105470066604797	-0.685430293036549	0.904704670813103	0.400481760150094	-0.104689025587527	-0.967486728392452	0.736400721075196	0.428330357878095	0.172773738858098	-0.600489965554017	0.961506742393077	0.393562224087135	-0.0304283639995298	-0.841630951654144	0.780774305620204	0.408401979655464	0.0339662894790404	-0.777247886477613	0.84518074757107	0.408408183611271	0.0642882797507019	-0.708961395879389	0.853007789086515	0.393554941768697	0.232008854671229	-0.51210564095907	1.00316973517527	0.382044027491079	0.496554333115568	-0.190092724505859	1.2322652476234	0.359038829051887	-0.717678272214507	-1.77305836964225	0.228419150840826	0.500127062875713	-0.045165294793429	-0.856366457194679	0.766035849995395	0.408401196616094	0.440898656086168	-0.270270917556972	1.19187477876692	0.368906366292203	0.0225884771862286	FALSE
Operative procedures - OPCS4: L13.3 Arteriography of pulmonary artery	41272	41272.L133	Categorical multiple	240	Health-related outcomes > Hospital inpatient > Summary Operations	2005	binary	64035/40(64075)	0.226935345907505	-0.386300149690132	-1.03797484666508	0.238427038180915	0.322879799930481	0.0111214580284688	FALSE	binary	383087/222(383309)	0.0402201913945329	0.0094997554045983	0.000422601257973986	0.0186606492622743	0.00464849606757915	0.00303704023484718	FALSE	binary	390198/229(390427)	0.311722462417012	0.0794694918459395	-0.607714593901635	0.77141876628963	0.348406303312118	-0.304855325057366	-1.10075250499661	0.454132983677368	0.391727062453199	0.0130396960184642	-0.687093384825129	0.713172795686275	0.353640852123421	0.138138176784353	-0.526893186236841	0.81595217143744	0.339402039678962	0.0842020647330984	-0.602984076108904	0.776153402299965	0.348407463270133	0.259962402933319	-0.371494581279224	0.916032386824211	0.325639113442948	0.0031341334417595	-0.684041507583582	0.695075029658142	0.348400579290311	0.163007305074088	-0.483761729816269	0.829041587757747	0.33193258760847	-0.0354663642642445	-0.735597018076491	0.664664379479253	0.35363811027041	0.646972831748326	0.062134469419905	1.2721756350866	0.306290414828352	0.385040196265838	-0.239648066039148	1.03667882621258	0.322847820383047	0.0192353121308894	FALSE
Operative procedures - main OPCS4: C32.2 Recession of lateral rectus muscle of eye NEC	41200	41200.C322	Categorical multiple	240	Health-related outcomes > Hospital inpatient > Summary Operations	2005	binary	64063/12(64075)	0.226947293559559	0.717948146535024	-0.437286444508901	2.03898207559503	0.612339235483474	0.0111247838233338	FALSE	binary	383234/75(383309)	0.228889649243664	-0.00954565687700057	-0.0252289109120114	0.00600170809075399	0.00794698156164589	0.0125388533931963	FALSE	binary	390352/75(390427)	0.677769817089859	-0.1208476768698	-1.16903624118807	0.903919569398008	0.517614321200002	-0.221471397739093	-1.33255884169745	0.834849944423944	0.540124801000064	0.0126098988118638	-0.987291382470662	1.01251117554815	0.500067108711649	-0.169151991435373	-1.21733474575953	0.855609210931998	0.517611102074156	-0.454686774972339	-1.65156082675431	0.643151466480461	0.570147382374834	-1.09448780509207	-2.61305879400995	0.14609904987428	0.677051143402771	0.16381890885692	-0.766602914079463	1.12691959225836	0.474408469641878	-0.106845060382883	-1.10673898536137	0.893048878149821	0.500063132854366	-0.735413635313551	-2.05642689554886	0.419793487297147	0.612425481282619	-0.517385804570861	-1.7142536838592	0.580445165333541	0.570143699004304	-0.718513537828402	-2.03952848902084	0.436695762778517	0.612426546990058	0.0367995100398093	FALSE
Monounsaturated Fatty Acids	23447	23447	Continuous		Biological samples > Blood assays > NMR metabolomics	220	cont	15142	0.226952402528541	-0.0194921204806913	-0.0511173150718987	0.0121330741105162	0.0161343097318587	0.0111281096181987	FALSE	cont	90831	0.9292843556119	-2.00656206542759e-05	-0.000463236100524221	0.000423104859215669	0.000226108529369455	0.0464341219133138	FALSE	cont	92488	0.211158810942075	0.00331876789850145	-0.0285417142873213	0.0351792500843242	0.0162554339900327	0.0309827705978445	-0.0013737912037163	0.0633393323994054	0.0165085371728533	0.0257483336982086	-0.0060044601223382	0.0575011275187555	0.0162004906560609	0.0377079161745719	0.00609485080089623	0.0693209815482476	0.016129200255263	0.0154417513328609	-0.0163878883299915	0.0472713909957132	0.016239697925735	0.0049133040902503	-0.025976096537807	0.0358027047183076	0.015759981596402	0.0285029476122263	-0.00280239415454606	0.0598082893789986	0.0159721975849952	0.00619387671472312	-0.0247249788762257	0.0371127323056719	0.0157750097181413	0.0155337098638289	-0.0159284843045818	0.0469959040322396	0.0160522247435969	-0.000177741575432048	-0.0315020583610773	0.0311465752102132	0.0159818787682538	0.0194702186213956	-0.0121589974210677	0.0510994346638588	0.0161374404359621	0.0137910669758082	FALSE
Types of transport used (excluding work): Car/motor vehicle	6162	6162.1	Categorical multiple	100299	UK Biobank Assessment Centre > Touchscreen > Lifestyle and environment > Physical activity	100054	binary	12641/50629(63270)	0.227124415527652	-0.0240258542042135	-0.0630141231561181	0.0149627059167971	0.0198920793445787	0.0111314354130637	FALSE	binary	76139/302520(378659)	0.224032885823248	0.000338592438477339	-0.000207218964663171	0.000884369814889891	0.000278470818350007	0.0122604040752892	FALSE	binary	77548/308133(385681)	0.278588891480591	-0.018655271897628	-0.0577536614993134	0.0204427475211124	0.0199480960576891	0.0235764722078352	-0.016315436777536	0.0634824309779684	0.0203566146135559	-0.00885903249026371	-0.0480141414458953	0.0302969793177764	0.0199773577623878	-0.00155675649884385	-0.040281570354067	0.037162571416144	0.0197561959135536	0.00774653191429136	-0.0315402853531072	0.0470370485170925	0.0200452659166743	0.00234080236723077	-0.0357089913800221	0.040374883910394	0.0194091982756229	-0.00219036676233678	-0.040687913553632	0.0362981568663122	0.0196393443405102	0.0268515795324971	-0.0113629950254987	0.0650538155299534	0.0194941272177802	0.0125601418266078	-0.0262046563712622	0.0513206382469679	0.0197768966302172	-0.0163820609222517	-0.0549160290933825	0.0221429066821106	0.0196579327726807	0.0240550915269324	-0.0149382853500873	0.0630482040428326	0.0198945439782407	0.0174023360601951	FALSE
6mm index of best keratometry results (left)	5306	5306	Integer		UK Biobank Assessment Centre > Physical measures > Eye measures > Autorefraction	100014	ordcat	12699	0.227183402309486	0.0433737291408851	-0.0268749962046982	0.113632665170948	0.0357949044416332	0.0111347612079287	FALSE	ordcat	75721	0.454758254339324	-0.000375242660916497	-0.00136018087544007	0.000609680478490864	0.000502582612687646	0.0234134864444828	FALSE	ordcat	77105	0.589868650902376	0.000469055332109711	-0.0699436401655579	0.07066664514399	0.0361415290427308	-0.0346657988224462	-0.105932143145459	0.0368406078440332	0.0365134879613417	-0.0419143791487186	-0.112749745402099	0.0289143524663758	0.0361641886503373	-0.0333988721373251	-0.103218156588913	0.0364613901207808	0.0356690335067566	-0.0142273428267963	-0.0846203955778975	0.0560982562056284	0.0360152827388989	0.00454594813202314	-0.0637063315390276	0.0730803239209416	0.035142086162453	-0.00922618921808372	-0.0787865438096565	0.060116574222299	0.0355142086605243	-0.0102499396762924	-0.0791764595952911	0.0581059403402979	0.0352080352121916	-0.0709383998724944	-0.140166808097526	-0.00138782585398105	0.035521375241609	-0.00623775607449351	-0.075882684088775	0.062984699015718	0.0357471311955256	-0.0435435062244099	-0.113540962071066	0.0263265084627009	0.0357299584574568	0.032906076381294	FALSE
Operative procedures - secondary OPCS4: Z70.4 Styloid process of radius	41210	41210.Z704	Categorical multiple	240	Health-related outcomes > Hospital inpatient > Summary Operations	2005	binary	64063/12(64075)	0.227194915905572	0.717564339535537	-0.437655926363075	2.03858740588872	0.612361511218283	0.0111380870027937	FALSE	binary	383212/97(383309)	0.95798218699477	0.000367298269073602	-0.0132991132455526	0.014082851503189	0.00697179520337484	0.0479235019858401	FALSE	binary	390329/98(390427)	0.814116631071116	0.238130912944712	-0.692295029614646	1.20123546991619	0.474410364217019	-0.219622063648005	-1.33070676882377	0.836696263792718	0.540121501839079	-0.119980536091907	-1.16816481685699	0.904782286155658	0.517611160864955	-0.03485671405161	-1.03474967960253	0.965036255509573	0.500062141398558	-0.451803949403619	-1.64867536571188	0.64603114063937	0.570135225152	0.11301568943622	-0.817406802484367	1.07611702938827	0.474408538152271	-0.058572752152635	-1.05846440318663	0.941318902719301	0.500061372257919	0.211357978041371	-0.693200551567434	1.16044177845597	0.464725719995846	0.0775553100973847	-0.884030182574434	1.05731464363843	0.485977859073292	0.357715798129218	-0.525028683444152	1.29483057292144	0.456503546088207	-0.716088194378713	-2.03709925640766	0.439116683049599	0.612355754159687	0.0424493634892165	FALSE
Operative procedures - OPCS4: Z70.4 Styloid process of radius	41272	41272.Z704	Categorical multiple	240	Health-related outcomes > Hospital inpatient > Summary Operations	2005	binary	64063/12(64075)	0.227194915905572	0.717564339535537	-0.437655926363075	2.03858740588872	0.612361511218283	0.0111414127976586	FALSE	binary	383212/97(383309)	0.95798218699477	0.000367298269073602	-0.0132991132455526	0.014082851503189	0.00697179520337484	0.0479256605076843	FALSE	binary	390329/98(390427)	0.814116631071116	0.238130912944712	-0.692295029614646	1.20123546991619	0.474410364217019	-0.219622063648005	-1.33070676882377	0.836696263792718	0.540121501839079	-0.119980536091907	-1.16816481685699	0.904782286155658	0.517611160864955	-0.03485671405161	-1.03474967960253	0.965036255509573	0.500062141398558	-0.451803949403619	-1.64867536571188	0.64603114063937	0.570135225152	0.11301568943622	-0.817406802484367	1.07611702938827	0.474408538152271	-0.058572752152635	-1.05846440318663	0.941318902719301	0.500061372257919	0.211357978041371	-0.693200551567434	1.16044177845597	0.464725719995846	0.0775553100973847	-0.884030182574434	1.05731464363843	0.485977859073292	0.357715798129218	-0.525028683444152	1.29483057292144	0.456503546088207	-0.716088194378713	-2.03709925640766	0.439116683049599	0.612355754159687	0.0424515508114966	FALSE
HDL Cholesterol	23406	23406	Continuous		Biological samples > Blood assays > NMR metabolomics	220	cont	15153	0.2272225563419	-0.0176579609852891	-0.0463239622956581	0.01100804032508	0.0146246110655667	0.0111447385925236	FALSE	cont	90895	0.587960681334034	-0.000111089080115322	-0.000512972933487605	0.00029079477325696	0.000205043819576336	0.0300293558970817	FALSE	cont	92555	0.366210717909171	0.0200652466255467	-0.00883070682658657	0.04896120007768	0.0147429114735883	-0.00205082043924661	-0.0313922748412363	0.027290633962743	0.0149702090803626	0.00902307971881193	-0.0197684945707448	0.0378146540083687	0.0146896565167618	0.00128122789202333	-0.0273866010404621	0.0299490568245088	0.0146265207961291	0.032281599703804	0.00342045729695795	0.0611427421106501	0.0147251506421341	0.0111033795418458	-0.0169103287311429	0.0391170878148344	0.0142927839982767	0.00827533173156975	-0.0201180304300093	0.0366686938931488	0.0144864859877046	0.0111822200230301	-0.0168573792159211	0.0392218192619814	0.0143059937447482	-0.00105540245963741	-0.0295856429529112	0.0274748380336364	0.0145563222410807	-0.00437880440071879	-0.0327841451574968	0.0240265363560592	0.0144925975482346	0.0177104840336327	-0.0109719950819642	0.0463929631492296	0.0146339954189355	0.0221225775405748	FALSE
Operative procedures - OPCS4: Q07.9 Unspecified abdominal excision of uterus	41272	41272.Q079	Categorical multiple	240	Health-related outcomes > Hospital inpatient > Summary Operations	2005	binary	64056/19(64075)	0.227275192088165	0.563891774518486	-0.347015151911298	1.55264069305869	0.475748205828937	0.0111480643873886	FALSE	binary	383206/103(383309)	0.705481957451507	-0.00255716245874082	-0.0158407393727173	0.0107285462500207	0.00676565381534194	0.0357861336556726	FALSE	binary	390323/104(390427)	0.125576241872728	-0.0745265149601346	-0.909379286980083	0.750464821976605	0.417570226470083	-1.03776109845492	-2.31246919102935	0.0170106713372698	0.577457919930419	-1.09227174537676	-2.3669754515187	-0.0375063099286676	0.577455050298523	-0.0371216700218273	-0.848308724063386	0.774065420407201	0.408393281384588	-1.37298700765223	-2.85231428405466	-0.22608025180274	0.645592601796556	-0.111984841590356	-0.923178987294023	0.699209530843468	0.408397095912634	-0.243234634776064	-1.10599781682259	0.597818461354006	0.428310945244977	0.0433403172438801	-0.72988749083811	0.832038571155968	0.393543107806395	-0.58130757410046	-1.57000964368122	0.329543246982146	0.475720209891733	-0.450230955019229	-1.38745368082104	0.432634651762482	0.456564445141702	-0.564854844423489	-1.55356436701569	0.346004798840536	0.475724565853309	0.00865742158449626	FALSE
Vitamin supplement user	104670	104670	Categorical single	100010	Online follow-up > Diet by 24-hour recall > Vitamin/mineral supplements yesterday	100112	binary	5708/3969(9677)	0.227294490774206	-0.0507299055426831	-0.133109152956433	0.0316187346056886	0.0420214379035565	0.0111513901822536	FALSE	binary	34495/23706(58201)	0.225041335388837	0.00071497019703901	-0.000440040444462437	0.00187011098181905	0.000589328572648321	0.0123100500777068	FALSE	binary	35117/24170(59287)	0.442487362661282	0.0331633624972258	-0.0504989024216059	0.116830478278282	0.0426852371827319	0.00061683820802306	-0.0836256373023717	0.0848512504681836	0.0429779313972047	0.0184869552086782	-0.0655634340314095	0.102536435869931	0.0428817714290781	0.00241181988325276	-0.0802120244220147	0.0850438124039323	0.0421563102239872	0.0505567778915304	-0.0323992013290816	0.13352980871089	0.0423280410572233	0.0106540375350837	-0.0702880070921048	0.091621815017393	0.0413027978361019	-0.0132052120684166	-0.0955239196250103	0.0691212961656697	0.0420005480297603	-0.00731578074975082	-0.0882828701980617	0.0736735297664412	0.0413146753501147	0.0821652104738682	0.000132631238814244	0.164229826783253	0.0418607870731576	0.0429963314510378	-0.0388486104845889	0.124866020981884	0.0417631889964939	0.0511534867992081	-0.031252290676006	0.133581444952821	0.0420486573743437	0.0258694606063257	FALSE
Operative procedures - main OPCS4: W09.3 Curettage of lesion of bone NEC	41200	41200.W093	Categorical multiple	240	Health-related outcomes > Hospital inpatient > Summary Operations	2005	binary	64063/12(64075)	0.22753173393581	0.717054486852196	-0.438165489544011	2.03807723437052	0.612356560750118	0.0111547159771185	FALSE	binary	383245/64(383309)	0.101006373297905	-0.0141131580201867	-0.0312407866295538	0.00274674267947369	0.00864402861718495	0.00640001726817475	FALSE	binary	390362/65(390427)	0.12828107889658	-0.964815529035227	-2.48338861863221	0.275774532056127	0.677053135083429	0.186728755968606	-0.774866655964515	1.16649768618904	0.485983428990502	-0.274123752867639	-1.38520937912032	0.782195618788973	0.540123762872642	-1.42100892681103	-3.31195220779887	-0.0369416652998874	0.790594718478304	-0.673339268344038	-1.99435829451983	0.481875411053088	0.612429134744204	0.115005757285701	-0.815424574462118	1.07811449315657	0.474412918546664	-0.0582057833836942	-1.05810102329949	0.941689472613433	0.500063841709021	-0.39536745802832	-1.50644676930497	0.660944911730594	0.540120130527009	-1.01996165388528	-2.53853336871596	0.220626357536624	0.677052013649997	-1.43428551371421	-3.32522861786802	-0.0502185021071035	0.790593140964879	-0.715209222689976	-2.03622307971264	0.439998716540272	0.612425862713815	0.0088345946891815	FALSE
Weighted-mean MD in tract cingulate gyrus part of cingulum (left)	25519	25519	Continuous		UK Biobank Assessment Centre > Imaging > Brain MRI > Diffusion brain MRI > dMRI weighted means	135	cont	5595	0.227583972721425	0.0315634626660251	-0.0197331136421566	0.0828600389742069	0.0261665376717452	0.0111580417719835	FALSE	cont	33359	0.842962257840069	-7.309500456654e-05	-0.0007963312570851	0.00065014124795202	0.00036899147836856	0.0424408565014678	FALSE	cont	33952	0.799163436929452	-0.0234878453900621	-0.0755708792342964	0.0285951884541723	0.0265725170294181	-0.00832320881970257	-0.0612042766129755	0.0445578589735704	0.0269796701680832	-0.00677811628369936	-0.0585100011981387	0.04495376863074	0.0263933625096421	-0.0145244050021769	-0.06588032697118	0.0368315169668262	0.0262015479966874	-0.0255842381738612	-0.077594442816653	0.0264259664689306	0.0265353599160026	-0.0147676957948139	-0.065031977118062	0.0354965855284342	0.0256445981128523	-0.00958461057178148	-0.0604848122643742	0.0413155911208112	0.0259690416714648	0.0250177865261477	-0.0257731962615577	0.0758087693138531	0.0259133187038141	-0.00944178035214915	-0.0606988167648627	0.0418152560605644	0.0261510970545183	-0.0169458926648426	-0.0680664153400041	0.0341746300103189	0.0260814483926009	-0.0324633201883655	-0.0839495215804698	0.0190228812037389	0.0262680159409184	0.0418872216632399	FALSE
Operative procedures - OPCS4: B27.3 Total mastectomy and excision of pectoralis minor muscle	41272	41272.B273	Categorical multiple	240	Health-related outcomes > Hospital inpatient > Summary Operations	2005	binary	64056/19(64075)	0.22778170188107	0.563286541094239	-0.347622878536819	1.55203749900421	0.475749415633443	0.0111613675668485	FALSE	binary	383186/123(383309)	0.488079454136945	-0.00429308566820337	-0.0164578352780036	0.00785233611968349	0.00619221077607315	0.0250971334829908	FALSE	binary	390303/124(390427)	0.0555352265218428	-0.391990304515505	-1.3292305059698	0.490895049130646	0.456574387038963	-0.22601405536702	-1.12229786007026	0.634059301870697	0.441104970993955	-0.531790998698856	-1.52050500876593	0.379073863499429	0.475727170086823	0.657298974882607	-0.0162231904115155	1.3847631808397	0.353727396037817	-0.523974581762026	-1.51269170540337	0.386893997676739	0.475728997093573	-0.196172820783221	-1.03103237559359	0.628825657983944	0.41757392894444	-0.753977710004076	-1.80934950747496	0.192108747953662	0.500121366365424	-0.111246434117045	-0.92243379867044	0.699940901237307	0.408393431052724	-0.223174865608019	-1.0859527989565	0.617893843736622	0.428319031309032	-0.131591394594447	-0.966443802256321	0.693399484675426	0.417570010686726	-0.562694976690018	-1.55141122917983	0.348172623179661	0.47572849959481	0.00433089811452819	FALSE
Operative procedures - OPCS4: Q17.9 Unspecified therapeutic endoscopic operations on uterus	41272	41272.Q179	Categorical multiple	240	Health-related outcomes > Hospital inpatient > Summary Operations	2005	binary	64063/12(64075)	0.227885185656239	0.716614362116263	-0.438758576774791	2.03775471124657	0.612505753060146	0.0111646933617135	FALSE	binary	383249/60(383309)	0.613518556636958	0.00448604926625475	-0.0129071496777416	0.0220588141491834	0.0088921989887157	0.031169055430841	FALSE	binary	390366/61(390427)	0.460839372910409	-2.06987311120106	-4.99052009782015	-0.374228180243075	1.06071703916683	-0.227295849202414	-1.33846974048915	0.829120983639126	0.540174178368795	-0.281594394660294	-1.39276266348824	0.774816228732571	0.540170950772525	-1.01901979916505	-2.53764478929826	0.221647050025096	0.677088509122931	-0.970266220407098	-2.48889748136242	0.270409959226187	0.677092807137152	-0.405133681493809	-1.51630498572051	0.651280294595193	0.540172693157713	-0.754965618483953	-2.07604341126601	0.400325011990421	0.612465828912316	-0.397421905285251	-1.50858142080958	0.658979061181632	0.540165928284547	-0.332045802155298	-1.44321156541543	0.724362035174752	0.540169507635606	-0.0441949843772386	-1.04418555074278	0.955795587910169	0.500115198292339	-0.723567415424326	-2.04465747765054	0.431739114032464	0.612473560232595	0.0268821908219957	FALSE
Operative procedures - secondary OPCS4: S57.7 Dressing of skin using vacuum assisted closure device NEC	41210	41210.S577	Categorical multiple	240	Health-related outcomes > Hospital inpatient > Summary Operations	2005	binary	63903/172(64075)	0.227901717822441	0.184448788760062	-0.115246808525653	0.486586025045118	0.153244017485633	0.0111680191565784	FALSE	binary	382333/976(383309)	0.996358138616331	1.0041814255147e-05	-0.00430060603780712	0.00432500123883877	0.00220002441170889	0.0498445864272146	FALSE	binary	389435/992(390427)	0.543536669534709	-0.35629074233927	-0.67885045701518	-0.0399784756866032	0.162633202307842	-0.215061659456742	-0.528544390262877	0.0938924195726819	0.158468230783841	-0.113295864714028	-0.412135772972273	0.183695805172672	0.151721817658807	-0.0449097733012616	-0.334153239666328	0.244183991486123	0.147283069091058	-0.290971975727165	-0.60731863147284	0.0203067357978346	0.159783261915131	-0.0516264418915613	-0.335944566193674	0.233394587680479	0.144999213170457	-0.159907293833231	-0.456653239144967	0.135362407572751	0.150753720353318	-0.211349327782731	-0.508084931926125	0.0839098747588243	0.1507483704089	-0.0579124805453718	-0.348030382629961	0.231902772080586	0.147688071690422	-0.113844874052752	-0.407634883170362	0.178994980571597	0.149387314438055	-0.18457432547477	-0.486697124392843	0.115106469795321	0.153236517002419	0.0308281202152325	FALSE
Date F84 first reported (pervasive developmental disorders)	130970	130970	Date		Health-related outcomes > First occurrences > Mental and behavioural disorders	2405	binary	64038/37(64075)	0.227954734614597	0.400193081244557	-0.248769854297351	1.07659885975368	0.335057000767212	0.0111713449514434	FALSE	binary	383084/225(383309)	0.214844530105949	-0.00567512201808128	-0.0146624730387846	0.00329359980773763	0.00457630490655337	0.011783370747712	FALSE	binary	390197/230(390427)	0.955100132021151	-0.0842376915692577	-0.697695130542801	0.523344107162691	0.309120865421103	-0.185149712493907	-0.832362946179914	0.444770347712734	0.323081659200414	-0.176414657386763	-0.811258403131091	0.445366318353714	0.317982085516505	-0.127593906713931	-0.741042219929292	0.479978835597614	0.309116119148632	-0.0785341711380592	-0.69199019539913	0.529046345582029	0.309120160986315	-0.209005935605603	-0.822443710425041	0.398555927047642	0.309110530122464	-0.202478097152588	-0.826109633229215	0.411873978241205	0.313341996543783	-0.418863306181102	-1.07978911253233	0.220006294235008	0.328709792386447	-0.24347190512833	-0.87830186985233	0.378294274571371	0.317974624558291	0.0761700032610297	-0.497527504998263	0.656911034632298	0.292493312066201	-0.403279617291771	-1.07956833292366	0.245554502032784	0.334993072376993	0.0482304562754276	FALSE
Operative procedures - main OPCS4: N28.3 Plication of corpora of penis	41200	41200.N283	Categorical multiple	240	Health-related outcomes > Hospital inpatient > Summary Operations	2005	binary	64044/31(64075)	0.228112684767674	-0.439074861616447	-1.19013654114947	0.272190807490724	0.368954019044608	0.0111746707463084	FALSE	binary	383065/244(383309)	0.53337534271473	0.00273996324345322	-0.00587607448662496	0.0113906846988496	0.00440145555280503	0.027363581419444	FALSE	binary	390181/246(390427)	0.818105839211619	0.58135671444955	-0.112804678935045	1.32178469149091	0.362076242433887	0.587533037952723	-0.114772797651392	1.33303462253372	0.365354778909651	0.424035698082756	-0.297037982398904	1.18113398822409	0.372875055397866	0.661851646627542	-0.0117279564325362	1.38936506688644	0.353755242538233	0.376273000350594	-0.355723045889167	1.14006890808477	0.377232676064043	0.591582166495129	-0.0819846584250917	1.31908469367861	0.353749052008206	0.718512260716948	0.0561598792419083	1.43893863210075	0.349193376694421	0.628611105343238	-0.0391321801838927	1.35244330563415	0.351384969831029	0.526195116651298	-0.167956268514074	1.26661431066949	0.362071316036552	0.410385042502774	-0.300825152667821	1.16139790051424	0.36892625217174	0.440822456883502	-0.270394737313814	1.191841495067	0.368929712448998	0.0426155999825014	FALSE
Mean thickness of S-oc-sup+transversal (right hemisphere)	27682	27682	Continuous		UK Biobank Assessment Centre > Imaging > Brain MRI > T1 structural brain MRI > Freesurfer a2009s	197	cont	5961	0.228119044813456	-0.0309708866758571	-0.0813607953670007	0.0194190220152865	0.025704385754506	0.0111779965411733	FALSE	cont	35529	0.674458823258413	0.000151413018257878	-0.000555169731823986	0.000857995768339741	0.000360495744737527	0.0341715593161803	FALSE	cont	36160	0.0179233589997909	0.0319061941251195	-0.0191185181558476	0.0829309064060866	0.0260326230989316	0.00929656660970696	-0.0422867903765493	0.0608799235959632	0.0263176416009258	0.00362034230971853	-0.0468845004852569	0.0541251851046939	0.0257673875731547	0.00385048027679488	-0.0462490845187986	0.0539500450723884	0.0255606162081325	0.0481568096405756	-0.00273579426657738	0.0990494135477286	0.0259652218858728	-0.00791759951606117	-0.0570024693334934	0.041167270301371	0.0250429225113725	-0.00523512431285844	-0.0548623410201228	0.0443920923944059	0.0253196259270455	-0.00586629506907142	-0.0554139941297961	0.0436814039916533	0.0252790563122542	-0.0252725035363014	-0.0754315785408094	0.0248865714682067	0.0255909781008304	0.0640121594403761	0.0140871640277307	0.113937154853021	0.0254715515422531	0.029504237691309	-0.0207505066292709	0.0797589820118889	0.0256397882388223	0.00167548886652959	FALSE
Job coding	22601	22601.31143051	Categorical single	497	Online follow-up > Work environment > Employment history	130	binary	15667/17(15684)	0.228134033450004	-0.598486360786141	-1.66479626015888	0.368486395982575	0.507859750516403	0.0111813223360383	FALSE	binary	93995/126(94121)	0.589775031104601	0.00330762863863982	-0.00870427274673869	0.015398398481796	0.00613957547123194	0.0301049041616301	FALSE	binary	95735/128(95863)	0.280054850004746	0.870139210040996	-0.0440763884472271	1.90896122121631	0.488362181648756	0.263021381245915	-0.839774330273497	1.39710683588429	0.556725522750518	0.530515493106919	-0.460863317779176	1.60934439730605	0.516792218969204	0.381729578833216	-0.638973577801277	1.47534906402482	0.527421318592722	0.310768236228719	-0.746153377674427	1.42239925314998	0.540433814419235	1.09911971409529	0.244685082126842	2.10584273812847	0.465883568413672	0.353724143697317	-0.66696370516476	1.44733059430558	0.527413620256267	0.579228648634095	-0.367399668429988	1.63503657784177	0.500381368346876	0.875113639039838	-0.025952705218482	1.90695310908993	0.483448780806231	0.127660592904461	-0.975094346571191	1.261707677414	0.556703634069209	0.602132054150642	-0.364948139923803	1.668528001888	0.507909769504017	0.0174942035959578	FALSE
Job code - historical	22617	22617.3114	Categorical single	2	Online follow-up > Work environment > Employment history	130	binary	15667/17(15684)	0.228134033450004	-0.598486360786141	-1.66479626015888	0.368486395982575	0.507859750516403	0.0111846481309033	FALSE	binary	93995/126(94121)	0.589775031104601	0.00330762863863982	-0.00870427274673869	0.015398398481796	0.00613957547123194	0.0301070626834744	FALSE	binary	95735/128(95863)	0.280054850004746	0.870139210040996	-0.0440763884472271	1.90896122121631	0.488362181648756	0.263021381245915	-0.839774330273497	1.39710683588429	0.556725522750518	0.530515493106919	-0.460863317779176	1.60934439730605	0.516792218969204	0.381729578833216	-0.638973577801277	1.47534906402482	0.527421318592722	0.310768236228719	-0.746153377674427	1.42239925314998	0.540433814419235	1.09911971409529	0.244685082126842	2.10584273812847	0.465883568413672	0.353724143697317	-0.66696370516476	1.44733059430558	0.527413620256267	0.579228648634095	-0.367399668429988	1.63503657784177	0.500381368346876	0.875113639039838	-0.025952705218482	1.90695310908993	0.483448780806231	0.127660592904461	-0.975094346571191	1.261707677414	0.556703634069209	0.602132054150642	-0.364948139923803	1.668528001888	0.507909769504017	0.0174963909182379	FALSE
Operative procedures - OPCS4: O02.3 Percutaneous transluminal balloon assisted coil embolisation of single aneurysm of artery	41272	41272.O023	Categorical multiple	240	Health-related outcomes > Hospital inpatient > Summary Operations	2005	binary	64063/12(64075)	0.228156638176238	0.716132552694628	-0.439123420948718	2.0371832947232	0.612449043569213	0.0111879739257683	FALSE	binary	383237/72(383309)	0.15353647298422	-0.0115679991544614	-0.0276342894572379	0.0043133036678785	0.00812866104382906	0.00890174408565015	FALSE	binary	390354/73(390427)	0.565538715074336	-0.121213794028779	-1.16942813578213	0.903580397782969	0.517628406810018	-0.917299253347368	-2.43588860192027	0.323314951367681	0.677063691976537	-0.278458749298148	-1.38956648545323	0.777884992152263	0.540136202077286	0.0812587156607149	-0.88035552112844	1.06104572724182	0.485993166762247	-0.679006422752459	-2.00004323701231	0.476231267293767	0.612439994053901	0.109505755162811	-0.82095407736339	1.07264196473183	0.474428019913889	0.05759797693798	-0.904014603414145	1.0373833924928	0.485992289737476	-0.578929377867305	-1.77581581723905	0.518923560130321	0.570154504618396	-0.735654838654082	-2.05668704950382	0.419576894294137	0.612437053047578	-0.739107748711095	-2.06013783677718	0.416121262572373	0.612435712579203	-0.719767095365333	-2.04080283913537	0.435469202360165	0.612439291566871	0.0318102279189816	FALSE
Mean ISOVF in fornix cres+stria terminalis on FA skeleton (right)	25478	25478	Continuous		UK Biobank Assessment Centre > Imaging > Brain MRI > Diffusion brain MRI > dMRI skeleton	134	cont	5595	0.228181614581737	0.0298929207525168	-0.0187511928573579	0.0785370343623915	0.024813508481236	0.0111912997206332	FALSE	cont	33359	0.658045616081313	-0.000153674583707708	-0.0008342355639135	0.000526886396498083	0.000347218770258819	0.033390174408565	FALSE	cont	33952	0.376095125485869	0.00283850606095291	-0.0461614469606954	0.0518384590826013	0.0249995438054263	-0.0257026263957662	-0.0754584824682343	0.0240532296767019	0.0253852019594918	-0.0220286154128767	-0.0706982059932764	0.0266409751675229	0.0248309944535929	-0.0216335448548423	-0.0699494278917687	0.0266823381820841	0.0246505345412444	-0.0566681362316983	-0.105599570935561	-0.00773670152783539	0.0249645860844221	-0.0267815838236989	-0.0740667980436058	0.0205036303962079	0.0241246921954654	-0.0351885539517458	-0.0830756931730683	0.0126985852695766	0.0244317914784753	0.000919449971389221	-0.0468649357368973	0.0487038356796758	0.0243793671231057	-0.029994913264145	-0.078217763867346	0.018227937339056	0.0246030698344677	0.000380488655892048	-0.0477139295775081	0.0484749068892921	0.0245375442480768	-0.0291690965869618	-0.0776075469074426	0.019269353733519	0.0247130677884289	0.0226409729209502	FALSE
Noisy workplace	4825	4825	Categorical single	100637	UK Biobank Assessment Centre > Touchscreen > Health and medical history > Hearing	100043	ordcat	22752	0.228196876786131	-0.0387617975296035	-0.101823585323347	0.0242820725721827	0.0321692748954749	0.0111946255154982	FALSE	ordcat	136277	0.44230354808975	0.000342494353912942	-0.00053706791032565	0.00122992801915425	0.00045075471698157	0.0228760145052668	FALSE	ordcat	138734	0.194047637946955	-0.019701848325387	-0.0835036144089211	0.044075252772534	0.0325655284540826	0.024710205520815	-0.0394587478781282	0.0888023011620408	0.0327443327420987	0.0454480134623508	-0.0181709425318213	0.108979374322959	0.032451690422232	-0.0170014967775106	-0.080060914096999	0.0460392289843552	0.0322138288578102	-0.00819840687319388	-0.0721559474031409	0.0556099258221602	0.0326154631756193	-0.0161630700688338	-0.0780817062903306	0.0457197649235302	0.0316047174413648	-0.0218642432479575	-0.0847377747828665	0.0409008484893257	0.0320754963835081	-0.0305774073817428	-0.0924410468953075	0.0311607141542454	0.031593011257701	0.0095479077277089	-0.0533019279870272	0.0723501826083901	0.0320671041575472	0.0300615630854593	-0.0323086921415707	0.0923928044968457	0.0318320008109326	0.0386386807725541	-0.0243382599736607	0.101511234076737	0.0321275003181479	0.0127433396036572	FALSE
Operative procedures - main OPCS4: W36.5 Diagnostic extraction of bone marrow NEC	41200	41200.W365	Categorical multiple	240	Health-related outcomes > Hospital inpatient > Summary Operations	2005	binary	63242/833(64075)	0.228197005905108	-0.0842407752309293	-0.221544219349308	0.0527486356422329	0.0699457969917782	0.0111979513103632	FALSE	binary	378126/5183(383309)	0.0870850508278624	0.00164540408498202	-0.000239377348745967	0.0035314629116071	0.000961909342579186	0.00572224140908306	FALSE	binary	385169/5258(390427)	0.159089575548034	0.0921432678190425	-0.0459731137590158	0.230478375595008	0.0704960144700767	-0.0165619486534058	-0.160472527440907	0.127057124086458	0.0733184962156711	0.095139965919084	-0.0426526190133575	0.233179035031537	0.0703380992426099	0.0332815289026829	-0.104969067832847	0.171736741362366	0.070560733805552	0.146705425007109	0.010214622480562	0.283555391511144	0.0697034144434216	0.138725193723202	0.00604374642164553	0.272082825486399	0.0678426520272958	0.171465250865715	0.0383940290094864	0.305181828047447	0.0680335120858831	0.0438234395299879	-0.0915163421933987	0.179614956560813	0.0691402535257958	0.0979604767736652	-0.0381296819766026	0.234441414898696	0.0695072201851752	0.0577667510628872	-0.0792142633867621	0.195061632802609	0.0699415879589658	0.0843514484249712	-0.0526441963945345	0.221660915376988	0.0699490630617999	0.010641322892515	FALSE
Operative procedures - main OPCS4: M45.3 Diagnostic endoscopic examination of bladder and biopsy of lesion of bladder using rigid cystoscope	41200	41200.M453	Categorical multiple	240	Health-related outcomes > Hospital inpatient > Summary Operations	2005	binary	63961/114(64075)	0.228215454872984	-0.226907205464975	-0.601177920574112	0.141747554803587	0.188968708402163	0.0112012771052281	FALSE	binary	382623/686(383309)	0.830829203187364	-0.000560279901229373	-0.00569908297867933	0.00458343758892127	0.00262221345986588	0.0418839578656536	FALSE	binary	389725/702(390427)	0.8239661142004	0.236991900040341	-0.134620356388742	0.613573490952376	0.190301430144266	0.0929224092149744	-0.298592595972058	0.484941259891915	0.199236104880387	0.0913121496662738	-0.29404482679871	0.478571804918599	0.196476914907168	0.149985678995363	-0.224740460975987	0.528991582556899	0.191701988461391	0.193509369072784	-0.18286576092291	0.57380163267214	0.192444688591197	0.320210949730734	-0.033722161398576	0.682923956550154	0.182315928135707	0.0923525487378763	-0.285688550231779	0.473935978100184	0.193191894876503	-0.0138437542820762	-0.397260407996492	0.371908098461925	0.195604046139555	0.063507812446961	-0.319925212631263	0.449276043791494	0.195613084889555	0.102165469191271	-0.275878323150891	0.483751504050292	0.193193295397143	0.22701159897307	-0.141642811836928	0.601281994389656	0.188968131367423	0.0428562054333086	FALSE
Operative procedures - main OPCS4: H51.1 Haemorrhoidectomy	41200	41200.H511	Categorical multiple	240	Health-related outcomes > Hospital inpatient > Summary Operations	2005	binary	63662/413(64075)	0.228257088248715	-0.119129025812528	-0.31371480617615	0.0745850255542987	0.0989812868129016	0.0112046029000931	FALSE	binary	380737/2572(383309)	0.224236460830852	-0.00165017812456593	-0.00431098429048903	0.00101129060750652	0.00135764857356531	0.0122711966845104	FALSE	binary	387799/2628(390427)	0.340229339344726	0.184756958372621	-0.0077068797911952	0.378244713784939	0.0983836181637879	0.105027214213308	-0.0939411354983801	0.30422927052895	0.101493479602725	0.127227914569187	-0.0678310472164789	0.322997410794177	0.0996249159425966	0.242960431367614	0.0553749061059461	0.432146744778259	0.0960467831429456	0.13372641807447	-0.0613346093943163	0.329498004974229	0.0996259788589973	0.136381280939026	-0.0525792504821086	0.326778584950634	0.0967050639311691	0.091964717978066	-0.101312816357108	0.286165662108812	0.0987722088901236	0.0644671381347662	-0.127752934537854	0.257736091505868	0.0982657865691073	0.0508802541311589	-0.145321399758296	0.247651376788302	0.100170629770182	-0.00682308775994614	-0.205495122265628	0.192114742945402	0.101350734906602	0.119335031768023	-0.0743828311905766	0.313924491835613	0.0989832018165508	0.0207205039590533	FALSE
Phospholipids to Total Lipids in Chylomicrons and Extremely Large VLDL percentage	23579	23579	Continuous		Biological samples > Blood assays > NMR metabolomics	220	cont	14696	0.228290863914711	-0.019705548885286	-0.0517693859373221	0.01235828816675	0.0163580534169826	0.0112079286949581	FALSE	cont	88176	0.681829037693733	9.39544623413556e-05	-0.000355236070227516	0.000543144994910228	0.000229179908372838	0.0345385080297013	FALSE	cont	89783	0.455657927912817	0.0118183945526208	-0.0204824441667044	0.0441192332719459	0.0164801003787108	0.0245111784920169	-0.00826744686322666	0.0572898038472604	0.016723870263077	0.0104697970146292	-0.0217061682326137	0.0426457622618722	0.0164163891118785	0.00466041639173325	-0.0273718517807111	0.0366926845641776	0.016343073919125	0.00594720431902312	-0.0263123815680096	0.0382067902060558	0.0164590529123278	0.0205349551543365	-0.0108018523763938	0.0518717626850668	0.0159882453252151	0.0243110273001686	-0.00739054720125733	0.0560126018015946	0.0161743518329791	-0.0128273023937225	-0.0441577209145838	0.0185031161271388	0.0159849856103551	0.0209223132060387	-0.010948409366353	0.0527930357784303	0.0162606522913852	0.00867065985325143	-0.023063524771023	0.0404048444775259	0.0161909897321549	0.0197885147507816	-0.0122756982913429	0.0518527277929062	0.0163593724017585	0.0266044008924275	FALSE
Date D65 first reported (disseminated intravascular coagulation [defibrination syndrome])	130650	130650	Date			2403	binary	64063/12(64075)	0.228367418046738	0.715787862175625	-0.439424968761318	2.03680502554233	0.612357047163589	0.0112112544898231	FALSE	binary	383241/68(383309)	0.0497494684605306	-0.0164059834068658	-0.0330979741377574	-1.79165332641897e-05	0.00841426003722375	0.00367812122258677	FALSE	binary	390357/70(390427)	0.739571252727316	-0.675332580209216	-1.99635980359147	0.47989275300655	0.612434280363245	-0.217170607919509	-1.32827246751485	0.839166769655382	0.540133092159322	-0.119317946483022	-1.16751921568147	0.905462636090406	0.517621379752509	-0.167436257301202	-1.21563354313626	0.85734016817315	0.517619169140213	-0.111057331445402	-1.15926350360709	0.913728477960332	0.517624129090647	0.117689592965605	-0.812754773840577	1.08081150268557	0.474420223578026	-0.527613317908785	-1.72449266764569	0.570231266025188	0.570150547717735	-0.577929854152971	-1.77480744123896	0.519912603417531	0.570149481294473	-1.01801356996716	-2.5365941266027	0.222587643332005	0.677057842838037	-0.741150580194596	-2.06217325428925	0.414068785659962	0.61243137931537	-0.714223262680949	-2.03524683607999	0.440997291512198	0.612431958833529	0.0393324292401242	FALSE
Operative procedures - OPCS4: K60.2 Resiting of lead of intravenous cardiac pacemaker system	41272	41272.K602	Categorical multiple	240	Health-related outcomes > Hospital inpatient > Summary Operations	2005	binary	64044/31(64075)	0.228374239505066	-0.438791104093296	-1.1897953228782	0.272410730403341	0.368905767953596	0.011214580284688	FALSE	binary	383123/186(383309)	0.0444392513663435	0.0101694623210816	0.000251991568677547	0.0201926809202612	0.00508179179312406	0.00329822137800035	FALSE	binary	390238/189(390427)	0.832074889055171	0.0233015221384805	-0.787864156383857	0.834467333349983	0.408380507412116	0.298575267123998	-0.459182619433473	1.07798109646132	0.387442163542322	0.363701782477075	-0.368191893304404	1.12740342289624	0.377179694075532	0.0483248428191111	-0.742521145350969	0.847506058085804	0.400451372984896	-0.151646092353718	-1.01439493380288	0.689392200245899	0.428301394243275	0.252639430145669	-0.479242944051531	1.01633078123937	0.377173961725167	0.293089744517734	-0.438794157021806	1.05678238026096	0.37717472347574	0.296275647193316	-0.424678505435258	1.05326528135365	0.37281383623342	0.531473453676905	-0.16257773457811	1.27180439897718	0.36202076045932	0.359723546795205	-0.36123937931076	1.11672116158647	0.372818241601997	0.439345034407762	-0.27177115574855	1.19027320783732	0.368878119092691	0.0431799291307581	FALSE
Operative procedures - secondary OPCS4: G45.1 Fibreoptic endoscopic examination of upper gastrointestinal tract and biopsy of lesion of upper gastrointestinal tract	41210	41210.G451	Categorical multiple	240	Health-related outcomes > Hospital inpatient > Summary Operations	2005	binary	63219/856(64075)	0.228416980274537	0.0829655542370377	-0.0520381906378497	0.218148683204535	0.0689008092049187	0.011217906079553	FALSE	binary	378047/5262(383309)	0.333395602006674	-0.000921989245663859	-0.00278981074030705	0.000946354072650787	0.000953082687701094	0.0176135382490071	FALSE	binary	385061/5366(390427)	0.737679703146888	0.0156321944005405	-0.117499480420306	0.148757428838624	0.0678996178657948	0.0395512297945373	-0.0945651489223011	0.17358067538814	0.0683809967270793	-0.086281801091866	-0.22279909330396	0.0499415854859219	0.0695517506380954	0.036323021960857	-0.0943719602031252	0.167211814765333	0.0667087280210907	-0.0273946988141895	-0.16215078771903	0.107218177403433	0.0686926277615891	-0.0248115426901089	-0.15513182785574	0.105730647503161	0.0665248547959651	-0.013825492411647	-0.145350379042358	0.117823707491889	0.0671139744280383	0.000512258142336849	-0.128889935825143	0.130211395485891	0.0660760466648455	0.0206771522701542	-0.11043143154467	0.151945309216265	0.0669108005577993	-0.0247385989918524	-0.157000409892485	0.107586752696541	0.0674740727534782	-0.0831862456860422	-0.21834896555832	0.0517968540267131	0.0688905316864045	0.0392777461831226	FALSE
Type of cancer: ICD10	40006	40006.C64	Categorical single	19	Health-related outcomes > Cancer register	100092	binary	63804/271(64075)	0.228555333420143	0.146839128034412	-0.0921258268675218	0.386991168933982	0.122081911298348	0.011221231874418	FALSE	binary	381756/1553(383309)	0.479889951160558	-0.00123321050330512	-0.0046538012698808	0.00218889208580772	0.00174540499530978	0.0247193921602487	FALSE	binary	388835/1592(390427)	0.0897443416266032	-0.0667164663710465	-0.304282517148921	0.170043792774569	0.12086426628215	-0.102216357004557	-0.345780249236395	0.139662236139072	0.123689705977571	-0.12823347075653	-0.369496338493129	0.11168161742975	0.122605806108456	0.00118732166374181	-0.228669068935979	0.231341174898475	0.11722451902982	-0.234984833400857	-0.484860520944289	0.0122536567728125	0.1266554813201	-0.0533639062710385	-0.282394079394118	0.176077373701182	0.116833161656086	-0.231822859922308	-0.475343412121681	0.0100116729482073	0.123667329441334	-0.344372188902213	-0.592205908830842	-0.0988735908214589	0.125694408564728	-0.012397228661858	-0.243075812698296	0.218462433294698	0.117613043968076	-0.00595748827670449	-0.235405611511676	0.223845166973807	0.117031390395123	-0.146971150271793	-0.387130198416898	0.0920009050199924	0.122085526475631	0.00640666695830964	FALSE
Operative procedures - OPCS4: S10.1 Cauterisation of lesion of skin of head or neck NEC	41272	41272.S101	Categorical multiple	240	Health-related outcomes > Hospital inpatient > Summary Operations	2005	binary	64044/31(64075)	0.228583989938637	-0.43848195837169	-1.18932139094819	0.272535310157534	0.368789347143214	0.011224557669283	FALSE	binary	383113/196(383309)	0.766870842114716	0.00145459275274341	-0.00815694025134856	0.011098634344603	0.00490737207118953	0.0386871870143326	FALSE	binary	390228/199(390427)	0.722975744994229	0.304670269325474	-0.439299655107141	1.07569636539214	0.38194164030441	0.416551803415795	-0.315238819871542	1.18015853233003	0.377101602716541	0.299956506036937	-0.444011878478765	1.07098112888333	0.381940929485249	0.253160663141242	-0.490803563344099	1.02418141916331	0.381937890549147	0.714147266064662	0.0407837451277388	1.44147554479052	0.353622839207303	0.0478384956310067	-0.725269735943045	0.836421692202857	0.393442169684816	0.0958719421875036	-0.677234512972167	0.884453395538334	0.393444903552687	0.45094679134982	-0.242980732001096	1.1911684382095	0.361933378568615	0.185337121807701	-0.572304930023438	0.964633122050763	0.387352813400812	0.17645439009741	-0.581184797687642	0.955747646088085	0.387351055663468	0.438027837740548	-0.272977157644891	1.18885610328603	0.368796514656502	0.0386762325561048	FALSE
Operative procedures - main OPCS4: A65.1 Carpal tunnel release	41200	41200.A651	Categorical multiple	240	Health-related outcomes > Hospital inpatient > Summary Operations	2005	binary	62235/1840(64075)	0.228726540172496	0.057035376302346	-0.035839557040312	0.149954210806435	0.0473883189077528	0.0112278834641479	FALSE	binary	371949/11360(383309)	0.95565051150719	-3.6429018751985e-05	-0.00132014743162479	0.00124763807361353	0.000655033612953034	0.0477983077188741	FALSE	binary	378857/11570(390427)	0.0173328865516498	0.019389232691025	-0.0727448883482257	0.111527645638156	0.0470005608862274	-0.0460361721950486	-0.140934774335027	0.0487070346661565	0.0483694685357942	0.0629906657566958	-0.0280877389118785	0.154133786980524	0.0464776615579179	-0.00817079766773586	-0.0997166747144242	0.0834109385678113	0.0467085921798352	-0.064802246192438	-0.15893575816693	0.0292188294162188	0.0479902277534135	-0.0157415273843355	-0.105797635129181	0.0744322260730191	0.0459697018737149	0.0843505501854361	-0.00474600646259461	0.173620664393698	0.0454947320247385	-0.0139865073671295	-0.103982397098724	0.0761304363416061	0.0459398696401262	0.0565426253538432	-0.0335447349943392	0.146748725004665	0.0459860138983206	0.0123121616525789	-0.078542436978039	0.103241683047967	0.0463660505484312	-0.0571714008795828	-0.150106170684521	0.0357193438346013	0.0473964067021067	0.00160986919812765	FALSE
Operative procedures - secondary OPCS4: M37.8 Other specified other repair of bladder	41210	41210.M378	Categorical multiple	240	Health-related outcomes > Hospital inpatient > Summary Operations	2005	binary	64056/19(64075)	0.228741452504501	0.562071201688665	-0.34872692563605	1.55072814144858	0.47567969950776	0.0112312092590129	FALSE	binary	383193/116(383309)	0.432634851161208	0.00501185045781449	-0.00749332295047599	0.0176180246660906	0.00639566668324497	0.0224356760490416	FALSE	binary	390311/116(390427)	0.305244641898257	-0.27108295733052	-1.16725009789484	0.588864037921912	0.441039744185803	-0.472043427618287	-1.46066263750858	0.438710152495167	0.475670907784329	-1.37526335015639	-2.85453589302243	-0.228452625092365	0.645158649280067	-0.121886927572937	-0.956621443293043	0.702983320609692	0.417506327258548	-0.162178997449814	-1.02484866425846	0.678775908732615	0.42825959581744	-0.511559357426154	-1.44869248149778	0.371205877329422	0.456512419579286	-0.346390133056998	-1.24255009422486	0.513549037735413	0.441035628361039	-0.196566615377797	-1.03129579918555	0.628298123708771	0.417503413776497	0.0422157075376828	-0.748546617041164	0.841314993026773	0.400408664946521	0.241569038407878	-0.502404104706194	1.01259820385532	0.381971366621085	-0.56083180649266	-1.54944553572093	0.34991535807048	0.475666958103105	0.0188962771774793	FALSE
Falls in the last year	2296	2296	Categorical single	100539	UK Biobank Assessment Centre > Touchscreen > Health and medical history > General health	100042	ordcat	63954	0.228798866082139	0.0239658776877068	-0.0150658101858572	0.0629968948339003	0.0199139554924952	0.0112345350538779	FALSE	ordcat	382578	0.300259905632764	0.000289070990668431	-0.000255645270952838	0.000836025071385581	0.000279044883255562	0.0160356587808669	FALSE	NA	NA	NA	NA	NA	NA	NA	NA	NA	NA	NA	NA	NA	NA	NA	NA	NA	NA	NA	NA	NA	NA	NA	NA	NA	NA	NA	NA	NA	NA	NA	NA	NA	NA	NA	NA	NA	NA	NA	NA	NA	NA	NA	NA	NA	NA	NA	NA	NA
Job coding	22601	22601.34213150	Categorical single	497	Online follow-up > Work environment > Employment history	130	binary	15621/63(15684)	0.228806058789452	0.305617720352271	-0.191435381251576	0.814548440842777	0.25528102076883	0.0112378608487429	FALSE	binary	93793/328(94121)	0.100180631918539	-0.00624591652671267	-0.0137050261375971	0.00120078427009734	0.00380000760929661	0.00635684683128993	FALSE	binary	95527/336(95863)	0.779368664837588	-0.166775590332993	-0.65848568265172	0.31780476025913	0.247829834703899	-0.268450412917922	-0.79059846434445	0.238000126446198	0.260955291433515	-0.148893035550149	-0.640620814564378	0.33570740177498	0.247839797128036	-0.4330702980258	-0.962553428183313	0.0785659486326526	0.264082199276845	-0.317796627799884	-0.832990020169604	0.183675163939611	0.257960515562542	-0.311013964789969	-0.802647378815787	0.173487759019714	0.247786235043121	-0.282544788330877	-0.779540145874577	0.205842662726249	0.25011028110843	-0.64296436066421	-1.19829001449883	-0.113155873457373	0.275063681691974	-0.266590043213074	-0.763591238836407	0.221802928877567	0.25011378522192	-0.266652695478781	-0.763658105241102	0.221744607018946	0.250116129531473	-0.309840237754624	-0.818572719752276	0.187001335642038	0.255178169935603	0.0409641716610525	FALSE
Job code - historical	22617	22617.3421	Categorical single	2	Online follow-up > Work environment > Employment history	130	binary	15621/63(15684)	0.228806058789452	0.305617720352271	-0.191435381251576	0.814548440842777	0.25528102076883	0.0112411866436078	FALSE	binary	93793/328(94121)	0.100180631918539	-0.00624591652671267	-0.0137050261375971	0.00120078427009734	0.00380000760929661	0.00635900535313417	FALSE	binary	95527/336(95863)	0.779368664837588	-0.166775590332993	-0.65848568265172	0.31780476025913	0.247829834703899	-0.268450412917922	-0.79059846434445	0.238000126446198	0.260955291433515	-0.148893035550149	-0.640620814564378	0.33570740177498	0.247839797128036	-0.4330702980258	-0.962553428183313	0.0785659486326526	0.264082199276845	-0.317796627799884	-0.832990020169604	0.183675163939611	0.257960515562542	-0.311013964789969	-0.802647378815787	0.173487759019714	0.247786235043121	-0.282544788330877	-0.779540145874577	0.205842662726249	0.25011028110843	-0.64296436066421	-1.19829001449883	-0.113155873457373	0.275063681691974	-0.266590043213074	-0.763591238836407	0.221802928877567	0.25011378522192	-0.266652695478781	-0.763658105241102	0.221744607018946	0.250116129531473	-0.309840237754624	-0.818572719752276	0.187001335642038	0.255178169935603	0.0409663589833326	FALSE
Date K13 first reported (other diseases of lip and oral mucosa)	131578	131578	Date		Health-related outcomes > First occurrences > Digestive system disorders	2411	binary	63020/1055(64075)	0.228960420858601	0.0747420506574015	-0.0470245551797975	0.196630899729381	0.0621398107723647	0.0112445124384728	FALSE	binary	377189/6120(383309)	0.455074319042505	-0.000660883962066351	-0.0023946338715735	0.00107337530380048	0.000884684933605302	0.0234393887066137	FALSE	binary	384192/6235(390427)	0.431354205911334	-0.0723668376031897	-0.195404727941511	0.0504596028438214	0.0627027874475745	-0.085630798992384	-0.210866322046041	0.0392237219834555	0.06377977102136	-0.131046191680126	-0.255885351535418	-0.00655936466283573	0.0635850170087115	-0.0779013435543194	-0.199450945773315	0.0435494256653044	0.0619728309550341	-0.0467160180251404	-0.169042130062261	0.0754538531135672	0.0623540450331492	-0.0168745996764534	-0.134368928324531	0.100824014168254	0.059982817995855	-0.0155830406725467	-0.134513512967038	0.103446357499125	0.0606881028525455	-0.131360646563669	-0.252214668838032	-0.0105551220001059	0.0616310516272922	-0.0607929087330332	-0.181680365988709	0.0600461780712884	0.061648161697475	-0.117680847296917	-0.240100302706998	0.00457235574690744	0.0623990380098564	-0.0750887649894839	-0.196952551497014	0.0466525781976231	0.062126972247935	0.0253335666477099	FALSE
Treatment/medication code: rinatec 0.03% aqueous nasal spray	20003	20003.1141152098	Categorical multiple	4	UK Biobank Assessment Centre > Verbal interview > Medications	100075	binary	64031/12(64043)	0.228987490060403	0.714855553599466	-0.440360888434422	2.03587525772331	0.612327206637486	0.0112478382333378	FALSE	binary	382968/55(383023)	0.829956364446241	0.00198871745848725	-0.0161642841377014	0.0202725129787205	0.00926356209146036	0.0418472629943015	FALSE	binary	390081/57(390138)	0.488449844322904	-1.36821669927563	-3.25916694642342	0.01586309104082	0.790602173557108	-2.01014685245693	-4.93079900607156	-0.31456495064913	1.05982956100957	-0.120815175355332	-1.16901023254798	0.903958910215953	0.517617838068538	-0.321810611813852	-1.43290022306635	0.73451318475738	0.540125949769436	-0.26477880470114	-1.37587856342439	0.791556321709635	0.540131805662112	-0.797406306595257	-2.11843168543295	0.357816712819927	0.612432953643114	-0.527940401689275	-1.72481535560021	0.569898974154977	0.570147812732011	-0.801994815727723	-2.12301102644584	0.353216135179846	0.612427142863512	-0.323645417508494	-1.43474071675992	0.732684767705151	0.540129241282674	-0.740168471445986	-2.06118697353243	0.415045495227661	0.612428629953235	-0.714594558101244	-2.03561445229869	0.440621235588056	0.612429520667092	0.0282208320573953	FALSE
Operative procedures - main OPCS4: M47.4 Urodynamic studies using catheter	41200	41200.M474	Categorical multiple	240	Health-related outcomes > Hospital inpatient > Summary Operations	2005	binary	63745/330(64075)	0.229020104769077	0.132879721568142	-0.0835993326997669	0.350205559132973	0.110559281121323	0.0112511640282027	FALSE	binary	381219/2090(383309)	0.520653302142269	0.000967602358829448	-0.00198417256934199	0.00392205786281101	0.00150658164191814	0.0267354515627698	FALSE	binary	388299/2128(390427)	0.528269653792856	-0.0628061971347684	-0.27823800206059	0.152033118580266	0.109660569237194	0.0257075680506845	-0.187588707015248	0.238696337643886	0.108646695273145	0.011488884335548	-0.199445996712249	0.222423744035232	0.107523434944643	-0.11356682534116	-0.328983501183355	0.101257249072925	0.109652776377901	-0.0169397899471018	-0.229875710127952	0.195734111082603	0.108474878755245	-0.026595327497269	-0.232994187994931	0.180385811645363	0.105363370639343	0.00778569137275408	-0.199474883957901	0.215519537391978	0.105774183359039	0.025709469619958	-0.178024759243543	0.23036517591577	0.104093638491991	0.0107695374099109	-0.197370334818251	0.219270222536994	0.106193016187272	0.142218556138441	-0.0588661321769686	0.344560313835195	0.102830596972423	-0.133004097525878	-0.350328654555701	0.0834735883322295	0.110558641173338	0.0300800559954504	FALSE
Operative procedures - main OPCS4: W33.1 Open biopsy of lesion of bone	41200	41200.W331	Categorical multiple	240	Health-related outcomes > Hospital inpatient > Summary Operations	2005	binary	64063/12(64075)	0.229055776897853	0.714752197065231	-0.440463306678372	2.03577122627901	0.612337397647697	0.0112544898230677	FALSE	binary	383232/77(383309)	0.291606635456194	0.00828448062279782	-0.00708881950802911	0.0238749422989196	0.00787964654682286	0.0156320151959938	FALSE	binary	390349/78(390427)	0.16323132533452	-0.678124578929826	-1.99913867120072	0.477083655913711	0.612426022633978	-2.0118398557887	-4.93248570496798	-0.316268054365045	1.05990643775476	-0.120575991169366	-1.16876000638696	0.904186538886901	0.517611805113575	0.188255546594262	-0.7421644876529	1.15135457591947	0.474407545113698	-0.67479277816025	-1.99580828851312	0.480417303673003	0.61242691845911	-0.109724845690924	-1.10962207890373	0.890172422229109	0.500064928916645	-0.346380319294236	-1.45745755596479	0.709929766776808	0.54011894573569	-0.395384552103628	-1.50646060614687	0.660924217169191	0.540118264094574	0.365610182809252	-0.51713789946673	1.3027281929547	0.456505621353522	-0.0475638623087373	-1.04745620682703	0.952328483917584	0.500062274686524	-0.716108109916652	-2.03711969228673	0.439096861496945	0.612424434508198	0.0108731790542018	FALSE
Operative procedures - secondary OPCS4: Z20.8 Specified outer ear NEC	41210	41210.Z208	Categorical multiple	240	Health-related outcomes > Hospital inpatient > Summary Operations	2005	binary	64063/12(64075)	0.229099540225194	0.714686574049572	-0.440529342051802	2.03570590371977	0.612335145064907	0.0112578156179327	FALSE	binary	383274/35(383309)	0.0293063839910608	-0.0256406029937869	-0.0497361046868714	-0.00255536514548474	0.0119681498600904	0.0023441547228458	FALSE	binary	390390/37(390427)	0.319604237221788	-0.961479635349001	-2.48007880010806	0.279149415387497	0.677071292799634	-0.39768454916088	-1.59459613522311	0.700198424636426	0.570169885425512	-2.06479250947263	-4.98542399458912	-0.369188420692867	1.06070005681001	-1.01426515192139	-2.5328591639991	0.226356117810341	0.677067739771876	-1.36156919232463	-3.25253890623825	0.0225452357188453	0.790630088896938	-1.08437642500321	-2.6029749428502	0.156251714811723	0.677070858587722	-2.13648852174448	-5.05711835338109	-0.440889341898416	1.06069627716367	-1.49435713990281	-3.38531792625003	-0.110259075117341	0.790623223751745	-1.42165352668478	-3.31262067557917	-0.0375437690728143	0.790628120523402	-1.02899282465704	-2.54758683534158	0.211628409001083	0.677067732493665	-0.713810529718197	-2.03485349757544	0.44143518057105	0.612444225656832	0.0196509033641017	FALSE
Operative procedures - OPCS4: Z20.8 Specified outer ear NEC	41272	41272.Z208	Categorical multiple	240	Health-related outcomes > Hospital inpatient > Summary Operations	2005	binary	64063/12(64075)	0.229099540225194	0.714686574049572	-0.440529342051802	2.03570590371977	0.612335145064907	0.0112611414127977	FALSE	binary	383274/35(383309)	0.0293063839910608	-0.0256406029937869	-0.0497361046868714	-0.00255536514548474	0.0119681498600904	0.00234631324469004	FALSE	binary	390390/37(390427)	0.319604237221788	-0.961479635349001	-2.48007880010806	0.279149415387497	0.677071292799634	-0.39768454916088	-1.59459613522311	0.700198424636426	0.570169885425512	-2.06479250947263	-4.98542399458912	-0.369188420692867	1.06070005681001	-1.01426515192139	-2.5328591639991	0.226356117810341	0.677067739771876	-1.36156919232463	-3.25253890623825	0.0225452357188453	0.790630088896938	-1.08437642500321	-2.6029749428502	0.156251714811723	0.677070858587722	-2.13648852174448	-5.05711835338109	-0.440889341898416	1.06069627716367	-1.49435713990281	-3.38531792625003	-0.110259075117341	0.790623223751745	-1.42165352668478	-3.31262067557917	-0.0375437690728143	0.790628120523402	-1.02899282465704	-2.54758683534158	0.211628409001083	0.677067732493665	-0.713810529718197	-2.03485349757544	0.44143518057105	0.612444225656832	0.0196530906863817	FALSE
Operative procedures - secondary OPCS4: O13 Other leg region	41210	41210.O13	Categorical multiple	240	Health-related outcomes > Hospital inpatient > Summary Operations	2005	binary	64063/12(64075)	0.22921982812631	0.714506027041957	-0.440710669034993	2.03552591750942	0.612325236900093	0.0112644672076626	FALSE	binary	383253/56(383309)	0.838360259223557	-0.00187060397954682	-0.0198894202370527	0.0161732277071714	0.00916795322413255	0.0422314798825764	FALSE	binary	390371/56(390427)	0.514513041712147	-0.964158999434088	-2.48273350322354	0.276433183559357	0.677054037109598	-1.31742128036692	-3.208369355666	0.0666542515855639	0.790606095039997	-0.967684428433703	-2.4862573989786	0.27290543144287	0.677052976190053	0.0834075089738566	-0.878181817404269	1.06317055344503	0.485980184119911	-1.36571216364783	-3.25666114116579	0.018365213310101	0.790603384658533	-0.800276182434311	-2.12129580072367	0.35493930555533	0.612429450401362	-0.528166762677138	-1.72503619875338	0.569666064427433	0.57014460664594	-0.578165145456849	-1.77503325945776	0.51966608066839	0.570143805863885	-0.325921286197293	-1.43700927870637	0.730400768133746	0.5401251189335	-0.51762552740686	-1.71449577217903	0.580208243744842	0.570145087517232	-0.714917061547446	-2.03593222609286	0.440292582176915	0.612426659095925	0.0293976114440702	FALSE
Operative procedures - OPCS4: O13 Other leg region	41272	41272.O13	Categorical multiple	240	Health-related outcomes > Hospital inpatient > Summary Operations	2005	binary	64063/12(64075)	0.22921982812631	0.714506027041957	-0.440710669034993	2.03552591750942	0.612325236900093	0.0112677930025276	FALSE	binary	383253/56(383309)	0.838360259223557	-0.00187060397954682	-0.0198894202370527	0.0161732277071714	0.00916795322413255	0.0422336384044207	FALSE	binary	390371/56(390427)	0.514513041712147	-0.964158999434088	-2.48273350322354	0.276433183559357	0.677054037109598	-1.31742128036692	-3.208369355666	0.0666542515855639	0.790606095039997	-0.967684428433703	-2.4862573989786	0.27290543144287	0.677052976190053	0.0834075089738566	-0.878181817404269	1.06317055344503	0.485980184119911	-1.36571216364783	-3.25666114116579	0.018365213310101	0.790603384658533	-0.800276182434311	-2.12129580072367	0.35493930555533	0.612429450401362	-0.528166762677138	-1.72503619875338	0.569666064427433	0.57014460664594	-0.578165145456849	-1.77503325945776	0.51966608066839	0.570143805863885	-0.325921286197293	-1.43700927870637	0.730400768133746	0.5401251189335	-0.51762552740686	-1.71449577217903	0.580208243744842	0.570145087517232	-0.714917061547446	-2.03593222609286	0.440292582176915	0.612426659095925	0.0293997987663502	FALSE
Operative procedures - secondary OPCS4: K68.2 Pericardiocentesis NEC	41210	41210.K682	Categorical multiple	240	Health-related outcomes > Hospital inpatient > Summary Operations	2005	binary	64063/12(64075)	0.229239551665499	0.714520920937851	-0.440767968580732	2.03559749037222	0.612463350348623	0.0112711187973926	FALSE	binary	383246/63(383309)	0.0922130218272472	-0.0146059562478755	-0.0318849204409409	0.00238863598608804	0.00871701670050789	0.00596183733379382	FALSE	binary	390364/63(390427)	0.72756630918324	-0.673448120720917	-1.99448355974517	0.481787921463522	0.612439241231486	-0.0621254760389859	-1.11034303503688	0.962672251779229	0.517630309201212	-0.274070822062507	-1.38517815111624	0.782272561289804	0.540136064783641	-0.16689456032927	-1.21510266313441	0.857893195824329	0.517625032954153	-0.444878625224834	-1.64177716969228	0.6529888687466	0.570161894729728	-0.795074162961529	-2.11610915825664	0.360161363446	0.612438862808904	-0.190514483596049	-1.2387210410191	0.834271660662541	0.5176241751882	-0.802215044031302	-2.12324249431689	0.353010506693082	0.612434078394236	-0.50425562408419	-1.70115049987269	0.593607503929031	0.5701596892398	-1.43336032278682	-3.32431460700035	-0.0492725918324931	0.7905928154271	-0.713838779152942	-2.03487028897561	0.44139207215167	0.612436718024717	0.0388599676276303	FALSE
Operative procedures - OPCS4: X92.2 Hyperuricaemia drugs Band 1	41272	41272.X922	Categorical multiple	240	Health-related outcomes > Hospital inpatient > Summary Operations	2005	binary	64063/12(64075)	0.229244284960805	0.714469441126396	-0.440747600636463	2.03548958786403	0.612323346460788	0.0112744445922576	FALSE	binary	383229/80(383309)	0.676486083744619	-0.00320058061142758	-0.0182726863732231	0.0118639842026354	0.0076696586813214	0.0342838024520808	FALSE	binary	390347/80(390427)	0.250265968735493	-0.674252393562554	-1.99528033375236	0.48097387556622	0.612434742346261	-0.622807737643827	-1.94383788525875	0.532421393225579	0.612436143225002	0.013325040742792	-0.986590843355937	1.01324095056552	0.500075012570822	0.0841412709357756	-0.877462916641175	1.06391865796926	0.485988072153743	0.141772410187011	-0.819841600163019	1.12155938389591	0.485993306435547	-0.79626879271153	-2.11729585365987	0.358956381570537	0.612434145218548	0.348266962207746	-0.534499382498923	1.285401237073	0.456514838568686	-0.396655743849909	-1.50774746873767	0.659670337400135	0.540127252836597	-1.01623264285692	-2.53481426863464	0.224370181882991	0.677058599875453	0.0709484559288389	-0.890654968209138	1.05072508720869	0.485987662329501	-0.713978083420324	-2.03500268706031	0.441243806195918	0.612432617677222	0.0159958878341135	FALSE
Operative procedures - OPCS4: L59.2 Bypass of femoral artery by anastomosis of femoral artery to popliteal artery using prosthesis NEC	41272	41272.L592	Categorical multiple	240	Health-related outcomes > Hospital inpatient > Summary Operations	2005	binary	64063/12(64075)	0.229248917323861	0.714538995625829	-0.440802228059655	2.03565608297306	0.6124623115098	0.0112777703871225	FALSE	binary	383235/74(383309)	0.295593718409679	-0.00834237056099177	-0.0240900752559343	0.00729272285589691	0.00798549645847367	0.015830599205664	FALSE	binary	390352/75(390427)	0.0712251811683984	-0.446245541789003	-1.64321168410514	0.651702057071083	0.5701986547868	0.300075988979397	-0.630491515484932	1.26331324783609	0.474481344468841	-1.37147914961301	-3.26247487460375	0.0126849677614157	0.790598542415117	-0.165197841924373	-1.21348906212465	0.859676826101666	0.517668049114147	0.149822805805388	-0.811898516194294	1.12971351141249	0.486047137305267	-0.78996213470187	-2.11105333610591	0.365346433321327	0.612469220338967	0.168544016496384	-0.762002994887447	1.13176186290506	0.474470603028841	-1.49572207773477	-3.38671027976244	-0.111569412085183	0.790551291154524	0.0896808120735125	-0.872033427577288	1.06956464471484	0.486043368297834	-0.516785286725245	-1.71374386697618	0.581153143150584	0.570193985591361	-0.715094796300978	-2.03618951043664	0.440218020472591	0.612471933187598	0.00532394242967759	FALSE
Operation code: splenectomy	20004	20004.1453	Categorical multiple	5	UK Biobank Assessment Centre > Verbal interview > Operations	100076	binary	63899/144(64043)	0.229254100082005	-0.201283290477924	-0.533111960647562	0.12653591880117	0.167900780367672	0.0112810961819875	FALSE	binary	382210/813(383023)	0.107874171675458	0.00388009955995296	-0.000849054348840448	0.00862163153285043	0.00241547398559858	0.00671731997927819	FALSE	binary	389306/832(390138)	0.486526402742307	0.0913202161850879	-0.249293177731371	0.433386797424207	0.173736739669214	0.0212660335861928	-0.331213041675606	0.372758644714199	0.179128112235375	-0.067207834357453	-0.423084993757194	0.286969206500152	0.180667503614918	-0.168293270586143	-0.529675821943284	0.190222890474039	0.183158407130192	0.109596991221261	-0.229706632156647	0.450619460090989	0.173140502881346	0.0363649936670438	-0.297990927599804	0.373430675616086	0.170884418530308	0.0456484551230166	-0.292361820479989	0.385635872657892	0.172550546465538	-0.0315081607883767	-0.372099644771849	0.310536661980128	0.173725486912161	0.0647802179024767	-0.273234238149201	0.404771781679567	0.172552689564196	0.270948055104949	-0.0493935866418826	0.596755973132668	0.164478593102461	0.20133672374652	-0.126480838543294	0.533163660613903	0.167899891322666	0.0281486504221532	FALSE
Mean L3 in cingulum hippocampus on FA skeleton (right)	25332	25332	Continuous		UK Biobank Assessment Centre > Imaging > Brain MRI > Diffusion brain MRI > dMRI skeleton	134	cont	5595	0.229320593073351	0.0315537807708837	-0.0199188388189897	0.0830264003607571	0.0262563378785771	0.0112844219768525	FALSE	cont	33361	0.521104693508137	0.000236856616700074	-0.00048671293283277	0.000960426166232919	0.000369161525622856	0.0267613538249007	FALSE	cont	33954	0.15012362568714	-0.012709385076515	-0.0648092250966556	0.0393904549436256	0.0265810915165802	-0.0172405368522131	-0.0701386683391204	0.0356575946346942	0.0269883760404257	-0.0417330042619657	-0.0934815820977428	0.0100155735738113	0.0264018792144835	0.00438926027739808	-0.0469832334000996	0.0557617539548958	0.0262100028589074	-0.0483518243770358	-0.100378811387314	0.00367516263324273	0.0265439222561438	-0.0114406072948461	-0.0617172288912354	0.0388360143015433	0.025650894115634	0.0166399529032705	-0.0342725078954572	0.0675524137019981	0.0259752962639065	0.0135029635880633	-0.0373044085967076	0.0643103357728342	0.0259216805510011	0.0184403982753868	-0.0328331774421161	0.0697139739928896	0.0261595353844154	-0.00757000249369115	-0.0587070208276395	0.0435670158402572	0.0260898644543679	-0.032004551904649	-0.083507366811204	0.019498263001906	0.0262764921324788	0.0100879303556586	FALSE
Operative procedures - OPCS4: J13.2 Percutaneous biopsy of lesion of liver NEC	41272	41272.J132	Categorical multiple	240	Health-related outcomes > Hospital inpatient > Summary Operations	2005	binary	63653/422(64075)	0.229336980958091	0.117495335910707	-0.0740590838818792	0.309623554699538	0.0978062429488754	0.0112877477717174	FALSE	binary	380719/2590(383309)	0.583592535952762	0.000742075838449234	-0.00191075684125303	0.00339695009380006	0.0013539330744077	0.0298242963218788	FALSE	binary	387796/2631(390427)	0.119763716156014	-0.109313094996482	-0.303075472745304	0.0836801483168526	0.0985883499962296	0.0364272297125403	-0.152472651527039	0.225138556085553	0.09626097747387	-0.123710031788497	-0.318034074489699	0.0697770347268698	0.0988569632264995	-0.0579128109875375	-0.246307734788576	0.130348604433498	0.0960178444818281	-0.1107262384854	-0.304770029434264	0.0825147257059523	0.0987230155648688	-0.0122791930008812	-0.19498687664016	0.170950578435254	0.0932891553211628	-0.100548985808367	-0.28988340466043	0.0885405369501278	0.0964677467274794	0.136359615906521	-0.0398942374762059	0.31386003150979	0.0901871500164381	0.0360647230041149	-0.147627393047949	0.220168683887463	0.0937623765654246	-0.0429307469286748	-0.229957732720155	0.144122215178214	0.0953620234025673	-0.117546527182426	-0.3096673824618	0.0740003327056195	0.0978024362482474	0.00827464018548493	FALSE
Operative procedures - OPCS4: A09.1 Implantation of neurostimulator into brain	41272	41272.A091	Categorical multiple	240	Health-related outcomes > Hospital inpatient > Summary Operations	2005	binary	64056/19(64075)	0.229437998974981	0.561206919679735	-0.349535759190604	1.54981676019244	0.47566580147305	0.0112910735665824	FALSE	binary	383204/105(383309)	0.605041845474379	-0.00346328551724374	-0.0166163586218239	0.00968044765448495	0.00669647579296156	0.0307675703678121	FALSE	binary	390320/107(390427)	0.751690477370884	-0.389376562860866	-1.32650156958963	0.49337945738188	0.456509116394619	-0.806628673638471	-1.95199074930446	0.185276650705936	0.532346329669738	-0.273960365939428	-1.17011673385452	0.585974913809566	0.44103434702389	-0.0344722417640175	-0.845535190847097	0.77659072301667	0.408327643838943	-0.519134814246906	-1.50774447489928	0.391607586188064	0.475665957169691	0.115041023646912	-0.642599102413392	0.894335331881183	0.387383093547828	-0.463750127041489	-1.40086849065754	0.418998402308163	0.456505140235157	-0.395300498052886	-1.29144889467481	0.464626117002358	0.44102976477464	-0.444555742610496	-1.38167784601876	0.438197018457908	0.456507331060722	-0.587064350146003	-1.57566703483856	0.323669780016937	0.47566134258123	-0.56100821496864	-1.54961255053812	0.349727887737393	0.47566253353361	0.039831138719979	FALSE
Operative procedures - OPCS4: A76.3 Chemical destruction of lumbar sympathetic nerve	41272	41272.A763	Categorical multiple	240	Health-related outcomes > Hospital inpatient > Summary Operations	2005	binary	64063/12(64075)	0.229485414607971	0.714111737525747	-0.441113040392835	2.03513844969605	0.612433962321202	0.0112977251563124	FALSE	binary	383245/64(383309)	0.225667976837394	-0.0104069471703028	-0.0274175475656283	0.00642471501257931	0.00860747833323564	0.0123445864272146	FALSE	binary	390362/65(390427)	0.872710919639342	-0.120116184083591	-1.16830548043602	0.904651885553207	0.517607720222392	-0.401729485456937	-1.59860441299116	0.696109742011162	0.570132383343629	-0.678025946652503	-1.99904339557212	0.47718727652267	0.612361015719586	-0.727986506222165	-2.04899853002196	0.427219749540908	0.612337874282167	-0.116753254736542	-1.16494329798351	0.908015608501842	0.517608187510956	-0.805666574783512	-2.12668021722406	0.349541951618516	0.612296473375074	-0.192110584698181	-1.2402925030043	0.832649814578207	0.517603013775297	-0.798874099318641	-2.11988516867081	0.356331131599382	0.612297295840708	-0.175176671155737	-1.22336148897304	0.849586730220715	0.517604799899495	-0.741819328493851	-2.06283120145686	0.413386735213497	0.612331661215189	-0.716618234426484	-2.037632377851	0.438590735375694	0.612344506785906	0.0448794785423684	FALSE
Operative procedures - main OPCS4: A76.3 Chemical destruction of lumbar sympathetic nerve	41200	41200.A763	Categorical multiple	240	Health-related outcomes > Hospital inpatient > Summary Operations	2005	binary	64063/12(64075)	0.229485414607971	0.714111737525747	-0.441113040392835	2.03513844969605	0.612433962321202	0.0112943993614474	FALSE	binary	383249/60(383309)	0.30890972758046	-0.00902167686139978	-0.0265578126302233	0.00835868782546743	0.00887874084948503	0.0164673631497151	FALSE	binary	390366/61(390427)	0.86769209471092	-0.274123101407299	-1.38521137234765	0.782199157816872	0.540125272944359	-0.624633203783614	-1.94565200104747	0.530581156090616	0.612428989370133	-0.677746004072379	-1.99876496705262	0.477468611729851	0.612429097194086	-0.727877021829434	-2.04889033676494	0.427330204876818	0.612425515287233	-0.270672544372126	-1.38176153483537	0.785650526119451	0.540125690139872	-0.805404696029805	-2.12641997745471	0.349805058536054	0.612426726149621	-0.191996508002483	-1.2401795588293	0.832765028297892	0.517611269528889	-1.08650067534977	-2.60507005096716	0.154083838213191	0.677050011689281	-0.175044180799976	-1.22323030208267	0.849720535673208	0.517612967168454	-0.741970626138915	-2.06298386977098	0.413236469831574	0.612425459326625	-0.716313241652815	-2.03732862610207	0.438896670259778	0.612426822510923	0.044662933636642	FALSE
Operative procedures - main OPCS4: M79.1 Bouginage of urethra	41200	41200.M791	Categorical multiple	240	Health-related outcomes > Hospital inpatient > Summary Operations	2005	binary	64063/12(64075)	0.229512274779857	0.714070212457571	-0.441152683520874	2.03509551299956	0.612433067203438	0.0113010509511773	FALSE	binary	383222/87(383309)	0.425821558134395	-0.00585919527285261	-0.0203431180914476	0.00857141689399411	0.00736012472193022	0.0221140562942497	FALSE	binary	390340/87(390427)	0.647891678427256	-0.269474712912296	-1.38057384488488	0.786859365029023	0.540110430246263	-0.0649940605979363	-1.11319897976535	0.959790453392536	0.517607733751268	0.235397280082046	-0.695046072349452	1.19851802046134	0.474406433702464	0.371497800669403	-0.511268255506102	1.30863167141032	0.456501891919763	-0.447550393116118	-1.64443789215693	0.650303633629728	0.570120108723103	-0.390749401974971	-1.50184960355656	0.665585849774286	0.540104566105705	-0.52809851228368	-1.72497780373972	0.569745616330713	0.57010442330425	-0.109653986042336	-1.1095599437843	0.890251946143171	0.500054096265375	-0.323548630310224	-1.43464699695159	0.73278460711831	0.540107807973971	0.177108288871037	-0.753330562258906	1.140224826725	0.474403843082885	-0.713816429945269	-2.03483973296797	0.441404666760514	0.612316917655148	0.0355352377619318	FALSE
Operative procedures - secondary OPCS4: Y81.1 Epidural anaesthetic using lumbar approach	41210	41210.Y811	Categorical multiple	240	Health-related outcomes > Hospital inpatient > Summary Operations	2005	binary	63551/524(64075)	0.229529291409374	0.106798306235295	-0.0674135107028539	0.281302744774793	0.0889085221595679	0.0113043767460423	FALSE	binary	380286/3023(383309)	0.0603434583495827	-0.00237870216270207	-0.00486080275298731	0.000103467184798344	0.00126633863606013	0.00434294595061302	FALSE	binary	387345/3082(390427)	0.661117006571468	-0.00610351863186989	-0.178090765272559	0.165849195002911	0.087692279664533	-0.0242980232920096	-0.200075478634849	0.151051442075789	0.089522474997218	-0.116109006359396	-0.29418952136847	0.0612863704582216	0.0906296163859929	-0.0766240282792547	-0.2502486500993	0.096787099834721	0.0884804848469338	-0.181257815192826	-0.361496696431534	-0.00194122373387257	0.0916682515742384	-0.0428288123319481	-0.210967552218016	0.125657074227454	0.0858290138703466	-0.102182185207189	-0.275437063239012	0.0708954314292093	0.0883013737056992	-0.0611080955705887	-0.231349655128337	0.109267045325516	0.0868457289880719	-0.148901594442837	-0.325104890170132	0.0268108493023091	0.0897230409172358	-0.114278457348357	-0.289160170187541	0.0602550992707382	0.0890863784137109	-0.105978803588506	-0.280315762305361	0.0680676917100976	0.0888236592957073	0.0360864429765082	FALSE
Operative procedures - OPCS4: Y81.1 Epidural anaesthetic using lumbar approach	41272	41272.Y811	Categorical multiple	240	Health-related outcomes > Hospital inpatient > Summary Operations	2005	binary	63551/524(64075)	0.229529291409374	0.106798306235295	-0.0674135107028539	0.281302744774793	0.0889085221595679	0.0113077025409073	FALSE	binary	380286/3023(383309)	0.0603434583495827	-0.00237870216270207	-0.00486080275298731	0.000103467184798344	0.00126633863606013	0.00434510447245726	FALSE	binary	387345/3082(390427)	0.661117006571468	-0.00610351863186989	-0.178090765272559	0.165849195002911	0.087692279664533	-0.0242980232920096	-0.200075478634849	0.151051442075789	0.089522474997218	-0.116109006359396	-0.29418952136847	0.0612863704582216	0.0906296163859929	-0.0766240282792547	-0.2502486500993	0.096787099834721	0.0884804848469338	-0.181257815192826	-0.361496696431534	-0.00194122373387257	0.0916682515742384	-0.0428288123319481	-0.210967552218016	0.125657074227454	0.0858290138703466	-0.102182185207189	-0.275437063239012	0.0708954314292093	0.0883013737056992	-0.0611080955705887	-0.231349655128337	0.109267045325516	0.0868457289880719	-0.148901594442837	-0.325104890170132	0.0268108493023091	0.0897230409172358	-0.114278457348357	-0.289160170187541	0.0602550992707382	0.0890863784137109	-0.105978803588506	-0.280315762305361	0.0680676917100976	0.0888236592957073	0.0360886302987882	FALSE
Operative procedures - secondary OPCS4: H20.8 Other specified endoscopic extirpation of lesion of colon	41210	41210.H208	Categorical multiple	240	Health-related outcomes > Hospital inpatient > Summary Operations	2005	binary	64063/12(64075)	0.22954795566402	0.714058194102651	-0.441232413578008	2.03513607145061	0.612462360841596	0.0113110283357723	FALSE	binary	383198/111(383309)	0.778513236825746	-0.00183128085982314	-0.0146064035489683	0.0109570290623939	0.00651009702744	0.0392246589535486	FALSE	binary	390315/112(390427)	0.117091892520365	-0.111768384598693	-1.16000385629615	0.913048212649689	0.517610727599146	0.478950449688526	-0.403869929796007	1.41613267570918	0.456519788379504	0.332908075728557	-0.571718675159349	1.28205384324576	0.464738055267547	-0.320227744926541	-1.43135330375678	0.736135253607211	0.540105243224595	0.514081781343412	-0.350077701039665	1.44095185736128	0.449443573042909	0.307539918541704	-0.575267991481347	1.24471106841982	0.456512965507466	0.42956160888771	-0.434584664279731	1.35642003188042	0.449436895190051	-0.802694598478188	-2.12373683916759	0.352551221853516	0.612200199652473	0.0868627436673398	-0.874781098894581	1.06667838905295	0.485984080955271	0.439525159757599	-0.424622196280576	1.36638448353918	0.449437394179232	-0.713579282620623	-2.03462689510564	0.441673540533571	0.612271218263567	0.00809746708079969	FALSE
Femur neck bone area (right)	23326	23326	Continuous		Assessment Centre > Imaging > DXA assessment > Bone size, mineral and density by DXA	125	cont	5522	0.22955176560582	-0.0236878405474266	-0.0623484646128919	0.0149727835180387	0.0197208439820297	0.0113143541306372	FALSE	cont	33050	0.382112234385418	0.000239364688308618	-0.000297458081845337	0.000776187458462573	0.000273884169491762	0.0199469003626317	FALSE	cont	33631	0.687324420429188	-0.0141808119428674	-0.0529374247249687	0.0245758008392338	0.0197734334276242	0.0165201446920912	-0.0227643533637993	0.0558046427479817	0.0200427579007762	-0.0188222361507104	-0.05744423217576	0.0197997598743393	0.0197047526195575	0.0115911295821962	-0.0266089181748575	0.04979117733925	0.0194894766862858	0.0132704729512381	-0.0253715459541978	0.051912491856674	0.0197149681947568	0.00984884152268473	-0.0275739632711239	0.0472716463164934	0.0190929311450842	-0.00148457743835577	-0.0393337095550826	0.0363645546783711	0.0193104412506627	0.00112113904647791	-0.0366633971944968	0.0389056752874526	0.0192774847522178	0.00268982444439266	-0.0354466538891146	0.0408263027778999	0.0194570438787131	0.00290857791478442	-0.0350255868243536	0.0408427426539224	0.019353824476846	0.0230695995674351	-0.0152164383181936	0.0613556374530638	0.0195333484274095	0.0371691675051402	FALSE
Operative procedures - OPCS4: A39.9 Unspecified repair of dura	41272	41272.A399	Categorical multiple	240	Health-related outcomes > Hospital inpatient > Summary Operations	2005	binary	64063/12(64075)	0.229635673767474	0.713900912769753	-0.44134827744005	2.0349466207124	0.612445613163866	0.0113176799255022	FALSE	binary	383229/80(383309)	0.310675504605699	-0.00778159754682245	-0.0229229504534703	0.00726566451363734	0.00768300089551097	0.0165450699361078	FALSE	binary	390347/80(390427)	0.780208164519873	-0.116055757315801	-1.16424994143182	0.908717525108897	0.517607153659468	-0.624824572937272	-1.9458466106782	0.530394531179712	0.612370412993241	-0.275506917785012	-1.38659649394618	0.780816637221425	0.540112492248731	0.284152878924973	-0.620419471076024	1.23324921428249	0.464724924901256	0.139339331055923	-0.82226334396673	1.11911527461408	0.485978666455888	-0.392810345079282	-1.50390298562182	0.663516634034178	0.54010879711042	-0.528222719777826	-1.72509532605065	0.569613587999318	0.570112131838711	-0.242705521148208	-1.29089049666086	0.782058065675789	0.517600418524214	-0.0370367072341835	-1.03694341314159	0.962870088063389	0.500060715404659	-0.516720074508776	-1.71359324905711	0.581116924967682	0.570114057778658	-0.714546468065302	-2.03556386221937	0.440666832757329	0.612333079620418	0.0410013561398136	FALSE
Operative procedures - OPCS4: E54.1 Total pneumonectomy	41272	41272.E541	Categorical multiple	240	Health-related outcomes > Hospital inpatient > Summary Operations	2005	binary	64063/12(64075)	0.229636547170179	0.713900472275195	-0.44135013686473	2.03494728234632	0.612446272213036	0.0113243315152321	FALSE	binary	383224/85(383309)	0.87339006692301	0.00118625475311372	-0.0134036281285166	0.0158469825552509	0.0074455097371725	0.0438892246589536	FALSE	binary	390342/85(390427)	0.409567955958331	-0.670695000056722	-1.99176375036387	0.484584310143923	0.612460062174629	0.192610511077239	-0.769067456113287	1.17245924587359	0.486026996712393	-0.118858607862972	-1.16711529401118	0.905979927293349	0.517651944242259	-0.502269371617233	-1.69919645832695	0.595631818783387	0.570178823851794	0.14764846239948	-0.814027464828768	1.12749528317263	0.48602592907555	-1.07865634945543	-2.59726844916478	0.161991840611702	0.677076341971897	0.167683772593807	-0.76281850035186	1.13085976801228	0.474450118822398	-0.242768385550442	-1.29101428268415	0.782058796543614	0.51764592698471	0.0879228112887398	-0.873747385898015	1.06776408052882	0.486022886642105	0.1768116357465	-0.753691673380069	1.13998851871885	0.474450633469484	-0.714168132125096	-2.03523337934977	0.441106456073817	0.61245775852374	0.0242267815739971	FALSE
Operative procedures - main OPCS4: E54.1 Total pneumonectomy	41200	41200.E541	Categorical multiple	240	Health-related outcomes > Hospital inpatient > Summary Operations	2005	binary	64063/12(64075)	0.229636547170179	0.713900472275195	-0.44135013686473	2.03494728234632	0.612446272213036	0.0113210057203672	FALSE	binary	383225/84(383309)	0.924083370745174	0.000713476671574498	-0.0139641760503892	0.0154543485420362	0.00748805539940733	0.0462420134691763	FALSE	binary	390343/84(390427)	0.382910221296513	-0.670744403459988	-1.99181373253662	0.484535659734699	0.612460398942163	0.192616908704465	-0.769061894806254	1.17246645086102	0.486027423525191	-0.118871784130362	-1.167129192368	0.905967502322748	0.51765232651564	-0.502298314450638	-1.69922601572753	0.595603604108155	0.570179169184023	0.147580368674987	-0.8140964670207	1.12742806885062	0.486026394713698	-1.0788538257508	-2.59746633897125	0.161794978214725	0.677076533207957	0.167690214633735	-0.762812916113791	1.13086701386917	0.47445054940705	-0.396918243307747	-1.50805837991553	0.659461353179795	0.540154779780002	0.0877956330618683	-0.873875417073352	1.06763772693902	0.486023322506436	0.176746859223537	-0.753757302139903	1.13992453976199	0.474451060795831	-0.71421589414841	-2.03528168597662	0.441059399775606	0.612458071044459	0.0229975064526007	FALSE
Operative procedures - OPCS4: A02.1 Excision of lesion of tissue of frontal lobe of brain	41272	41272.A021	Categorical multiple	240	Health-related outcomes > Hospital inpatient > Summary Operations	2005	binary	64035/40(64075)	0.22966210654432	-0.384027293362015	-1.03565601296841	0.240650018798671	0.32285038582912	0.0113309831049621	FALSE	binary	383075/234(383309)	0.0606295817825376	0.00845701310232641	-0.000376649986864044	0.0173633500952116	0.0045219133524106	0.00436668969089967	FALSE	binary	390190/237(390427)	0.460271094616349	-0.0492325242845381	-0.76385340180204	0.65998375514663	0.359483649081657	0.240542217952332	-0.424476044509678	0.918343610735949	0.339406591575049	0.18582532616939	-0.4791881290363	0.863622082443263	0.339403977469087	0.0831530144904227	-0.592367448524655	0.767672076691742	0.343681206901414	-0.188859219977423	-0.938480057700474	0.542039089486931	0.373471353204436	0.209018850256491	-0.429751113633086	0.869851705226104	0.328656835253798	0.0022443962642065	-0.684909106354324	0.694163447128559	0.348401200036828	0.298511562107683	-0.326144051891908	0.950120165030461	0.322841377733504	0.621970057229031	0.0332287251281367	1.24978309649994	0.307929084415663	0.123928869760666	-0.541078251443262	0.801719506587591	0.339400470509845	0.383307652707373	-0.241355624210669	1.03492331991708	0.322845284343975	0.0268384443763944	FALSE
Operative procedures - main OPCS4: A02.1 Excision of lesion of tissue of frontal lobe of brain	41200	41200.A021	Categorical multiple	240	Health-related outcomes > Hospital inpatient > Summary Operations	2005	binary	64035/40(64075)	0.22966210654432	-0.384027293362015	-1.03565601296841	0.240650018798671	0.32285038582912	0.0113276573100971	FALSE	binary	383079/230(383309)	0.0570063769355665	0.00865459095486272	-0.000257143251570636	0.0176415760308103	0.00456230197197722	0.00412709376618891	FALSE	binary	390194/233(390427)	0.420531729225241	-0.192440374069775	-0.942060235984982	0.538456903259751	0.373470565756803	0.240541045905894	-0.42447721560471	0.918342437932753	0.339406538964288	0.185859881619206	-0.479153604750268	0.863656668649047	0.339403940955826	0.0831514787237508	-0.592368974922583	0.767670531795067	0.343681147266176	-0.188906813886252	-0.93852766586184	0.541991510418789	0.373471292512045	0.208949679267778	-0.429820317056942	0.869782563746455	0.328656800405663	0.00224037858320864	-0.684913114747808	0.694159420279308	0.348401138050081	0.29854841762389	-0.32610721451053	0.950157037717347	0.322841337387772	0.589104838426779	-0.00380842838059531	1.21970695911444	0.309670075605275	0.0698119342411526	-0.605707624715348	0.75433010305973	0.343680586800027	0.383290965507132	-0.241372317979872	1.03490663870377	0.322845238497422	0.0248042346559342	FALSE
Operative procedures - secondary OPCS4: T96.2 Excision of lesion of soft tissue NEC	41210	41210.T962	Categorical multiple	240	Health-related outcomes > Hospital inpatient > Summary Operations	2005	binary	64044/31(64075)	0.229760333816776	-0.437377324946276	-1.18820520527235	0.273627148137521	0.368802133481597	0.0113343088998271	FALSE	binary	383096/213(383309)	0.7408043611395	0.00155708531364342	-0.0076640393713751	0.0108088336661533	0.00470836099931771	0.0375151096529097	FALSE	binary	390210/217(390427)	0.127703602306316	0.302944021844279	-0.441018643522603	1.07396334747292	0.381947084071162	0.221433469283738	-0.551676848858071	1.01001867152459	0.393461887567582	0.523248271757239	-0.178819331103276	1.26853778014041	0.365218035940874	0.524735179346924	-0.169190793896594	1.26495553049312	0.361941375111389	0.669254715129967	-0.0103997099483881	1.40053846908353	0.356179088236056	0.450304055265649	-0.243620869747004	1.19052350578935	0.36194068647948	0.752553800259402	0.0954604236093788	1.46959712653903	0.347014400609998	-0.395959024672227	-1.29210279280203	0.463961678217901	0.440821745254313	0.183324654933662	-0.574309775346348	0.96261343958862	0.387358580255612	0.463927742999236	-0.238134144628925	1.20921218860487	0.365215058812755	0.436690154414335	-0.274307622184906	1.18751195523468	0.36880160548337	0.0088039721772606	FALSE
Operative procedures - OPCS4: X55.8 Other specified other operations on unspecified organ	41272	41272.X558	Categorical multiple	240	Health-related outcomes > Hospital inpatient > Summary Operations	2005	binary	64015/60(64075)	0.229815895730316	-0.312503241442886	-0.836208578395366	0.196465736551967	0.261985368363795	0.011337634694692	FALSE	binary	382943/366(383309)	0.832187153012001	-0.000760687307380015	-0.00779572013261975	0.00628262967466432	0.00358963676492458	0.0419379209117596	FALSE	binary	390052/375(390427)	0.781051587744133	0.125623639886222	-0.414444475773955	0.671222648060428	0.275283290435827	0.344294964249859	-0.172339179439169	0.873435007027739	0.26527578945139	0.320911914045237	-0.191786871102484	0.847264794408203	0.263587468868707	0.329435523181694	-0.175998863621625	0.850628136061043	0.260465803717566	0.292812153694906	-0.223816628763775	0.821947056461368	0.265273065467742	-0.0373328161837041	-0.583015243858241	0.512174150943828	0.277669002062867	0.21844316865209	-0.29817498213191	0.747567966352766	0.265267687072068	0.286049688664819	-0.216019221603962	0.804843564987661	0.259016907985819	-0.00331817491082557	-0.555022761758459	0.550372494738035	0.280225186538052	0.0659884347402202	-0.474071434617201	0.611579403724424	0.27527905404582	0.311150373384372	-0.197820533113127	0.834857601677987	0.261986342761018	0.041047289907695	FALSE
Operative procedures - OPCS4: C85.8 Other specified fixation of retina	41272	41272.C858	Categorical multiple	240	Health-related outcomes > Hospital inpatient > Summary Operations	2005	binary	64056/19(64075)	0.229824179874052	0.560747010502224	-0.349995053050066	1.54935631969958	0.47566535237674	0.011340960489557	FALSE	binary	383205/104(383309)	0.200896014205742	-0.00861284943257307	-0.0218944397487574	0.00458480699308102	0.00674277578007969	0.0111487653255051	FALSE	binary	390323/104(390427)	0.0958671116304755	-1.08419304856135	-2.35882260468851	-0.0295319308656373	0.577347303602225	-0.624572501681754	-1.67985440549853	0.321402894602597	0.50006591512129	0.302581058074612	-0.441386200195316	1.07360476408144	0.381968807184737	-0.727944877396311	-1.78322037440952	0.218022540430685	0.500059782102945	-0.0688370655942188	-0.903566736262094	0.756028225439854	0.417504228772785	-0.110651243346478	-0.921713304956523	0.700410832460676	0.408327152806574	-0.240759696926312	-1.10340771532319	0.600172391078645	0.428248260493539	-0.288771614906759	-1.15141820368338	0.552158980828041	0.428247455335757	-0.733907062634052	-1.78918391086275	0.212062026633039	0.500060411061694	-1.14730371329333	-2.42192885583932	-0.0926482565752527	0.577317684087412	-0.561675456408879	-1.55027884744957	0.349059530106717	0.475662041686332	0.00676976245680039	FALSE
Operative procedures - secondary OPCS4: Z42.9 Lower urinary tract NEC	41210	41210.Z429	Categorical multiple	240	Health-related outcomes > Hospital inpatient > Summary Operations	2005	binary	64056/19(64075)	0.229885348505553	0.560681091529141	-0.350072112502209	1.54929979513646	0.47566993794612	0.011344286284422	FALSE	binary	383211/98(383309)	0.686982833508404	-0.00279292249191195	-0.0164023133956426	0.0108171188688855	0.00693045007841345	0.0348234329131411	FALSE	binary	390325/102(390427)	0.595724456480904	-0.270884148366831	-1.16706313041909	0.589075730918921	0.441041443538235	-1.31569511540283	-2.79497623179832	-0.168869146600821	0.645205624542963	-0.677479105932115	-1.7327778325087	0.268517125820692	0.50006547047192	-0.321585363143939	-1.21775832884556	0.538367962073547	0.441037943221839	0.0212742654332373	-0.789821254849738	0.8323698831863	0.408340143803892	-0.289864865384416	-1.15253759714482	0.551093299931739	0.428256385798181	-0.596704187845558	-1.585324425782	0.314050538600481	0.47566368732523	-0.645659191590167	-1.63427751910995	0.265093261259097	0.475661351099509	-0.220900690257545	-1.08357640552615	0.620060591215343	0.428258181252226	-0.231335718824497	-1.09400852872778	0.609622429460428	0.428256580299914	-0.55982665895172	-1.54844955810885	0.350931224775203	0.475665901670945	0.0332057395336629	FALSE
Operative procedures - OPCS4: Z42.9 Lower urinary tract NEC	41272	41272.Z429	Categorical multiple	240	Health-related outcomes > Hospital inpatient > Summary Operations	2005	binary	64056/19(64075)	0.229885348505553	0.560681091529141	-0.350072112502209	1.54929979513646	0.47566993794612	0.011347612079287	FALSE	binary	383211/98(383309)	0.686982833508404	-0.00279292249191195	-0.0164023133956426	0.0108171188688855	0.00693045007841345	0.0348255914349853	FALSE	binary	390325/102(390427)	0.595724456480904	-0.270884148366831	-1.16706313041909	0.589075730918921	0.441041443538235	-1.31569511540283	-2.79497623179832	-0.168869146600821	0.645205624542963	-0.677479105932115	-1.7327778325087	0.268517125820692	0.50006547047192	-0.321585363143939	-1.21775832884556	0.538367962073547	0.441037943221839	0.0212742654332373	-0.789821254849738	0.8323698831863	0.408340143803892	-0.289864865384416	-1.15253759714482	0.551093299931739	0.428256385798181	-0.596704187845558	-1.585324425782	0.314050538600481	0.47566368732523	-0.645659191590167	-1.63427751910995	0.265093261259097	0.475661351099509	-0.220900690257545	-1.08357640552615	0.620060591215343	0.428258181252226	-0.231335718824497	-1.09400852872778	0.609622429460428	0.428256580299914	-0.55982665895172	-1.54844955810885	0.350931224775203	0.475665901670945	0.033207926855943	FALSE
Operative procedures - OPCS4: T37.3 Biopsy of lesion of mesentery of small intestine	41272	41272.T373	Categorical multiple	240	Health-related outcomes > Hospital inpatient > Summary Operations	2005	binary	64063/12(64075)	0.229979828141379	0.713374251610315	-0.441859050486638	2.03440739549508	0.612438012436995	0.0113509378741519	FALSE	binary	383239/70(383309)	0.697673707770539	0.00319000993120759	-0.0128950964211728	0.0194036605047973	0.00821750645425376	0.0354148678984631	FALSE	binary	390356/71(390427)	0.0240947476934841	-2.06000589837532	-4.98063251891477	-0.364415665307791	1.06069619570214	0.293456687330115	-0.63700272581884	1.25659263534654	0.474428049461012	-2.06665018969411	-4.9872761939383	-0.37106174690358	1.0606955612715	-0.166985346615052	-1.21518990215832	0.857798698005735	0.517623223991768	-0.668472154291887	-1.98950771121746	0.486764062329984	0.612439590842353	-0.100608450383848	-1.10053493733248	0.89931826783256	0.500080812278521	-1.03836119644125	-2.55694256975342	0.202241210523522	0.677059080262461	-0.243198001400091	-1.29139751782629	0.781580704614238	0.517620406947646	0.0839975500544738	-0.877619743806346	1.06378772485776	0.485995061568514	0.0717809260458307	-0.889828687194812	1.05156354164778	0.485990951103925	-0.713266978549289	-2.03429616846489	0.44196088767052	0.612435557742119	0.00213482654534319	FALSE
Operative procedures - secondary OPCS4: Z01.2 Tissue of temporal lobe of brain	41210	41210.Z012	Categorical multiple	240	Health-related outcomes > Hospital inpatient > Summary Operations	2005	binary	64063/12(64075)	0.230220708597557	0.713035959185732	-0.442235060802274	2.03409837433787	0.612451725369818	0.0113542636690169	FALSE	binary	383259/50(383309)	0.160548692412416	-0.0136566147790078	-0.0330477036300224	0.00540723324847877	0.00977292408083339	0.00924279053704024	FALSE	binary	390376/51(390427)	0.0616272025138929	-1.37248887299701	-3.26344668473731	0.0116023496807134	0.790620070235872	-0.910299353692988	-2.4288872979389	0.330312177975665	0.677062970499367	-0.451587839915524	-1.64848394244064	0.646276567960625	0.570160230954928	-0.321438037666566	-1.43253877356528	0.734897958062381	0.54013210136287	-0.451940807487095	-1.648833173761	0.645918975342548	0.57015795016251	-0.581419286329856	-1.77830644141414	0.516434300790213	0.570154827873873	-0.527623615250509	-1.72450872302336	0.5702275983812	0.570153615240202	-0.237627522090085	-1.28583096761811	0.787155391084779	0.517622311358604	-2.12091161178369	-5.04153898696785	-0.425324475966508	1.06069640865616	-15.2608713143541	-149.632476534315	4.52176491870593	430.744511314515	-0.714273784896223	-2.03530407687621	0.440955171406379	0.612435783523743	0.00466993306793823	FALSE
Operative procedures - OPCS4: Z01.2 Tissue of temporal lobe of brain	41272	41272.Z012	Categorical multiple	240	Health-related outcomes > Hospital inpatient > Summary Operations	2005	binary	64063/12(64075)	0.230220708597557	0.713035959185732	-0.442235060802274	2.03409837433787	0.612451725369818	0.0113575894638819	FALSE	binary	383259/50(383309)	0.160548692412416	-0.0136566147790078	-0.0330477036300224	0.00540723324847877	0.00977292408083339	0.00924494905888448	FALSE	binary	390376/51(390427)	0.0616272025138929	-1.37248887299701	-3.26344668473731	0.0116023496807134	0.790620070235872	-0.910299353692988	-2.4288872979389	0.330312177975665	0.677062970499367	-0.451587839915524	-1.64848394244064	0.646276567960625	0.570160230954928	-0.321438037666566	-1.43253877356528	0.734897958062381	0.54013210136287	-0.451940807487095	-1.648833173761	0.645918975342548	0.57015795016251	-0.581419286329856	-1.77830644141414	0.516434300790213	0.570154827873873	-0.527623615250509	-1.72450872302336	0.5702275983812	0.570153615240202	-0.237627522090085	-1.28583096761811	0.787155391084779	0.517622311358604	-2.12091161178369	-5.04153898696785	-0.425324475966508	1.06069640865616	-15.2608713143541	-149.632476534315	4.52176491870593	430.744511314515	-0.714273784896223	-2.03530407687621	0.440955171406379	0.612435783523743	0.0046721203902183	FALSE
Hard cheese intake	102820	102820	Categorical single	100003	Online follow-up > Diet by 24-hour recall > Milk/eggs/cheese yesterday	100107	ordcat	9677	0.230307768326413	-0.052971325172945	-0.139411374454995	0.0335719292160344	0.0441677444199257	0.0113609152587468	FALSE	ordcat	58201	0.059379253958353	0.00116500259343658	-4.55709523714854e-05	0.00237578283578043	0.000617975944457043	0.00427171472975307	FALSE	ordcat	59287	0.650379356112174	0.00599825139829207	-0.0824540411689599	0.093981626255114	0.0451020825508788	0.0285418795212209	-0.0600371988237578	0.11633429525139	0.04521078827425	0.00989227208734133	-0.0789176002362784	0.0979915195450882	0.0452722995588925	0.028899626104472	-0.0581042720914095	0.115493392761112	0.0443583470459796	0.0240191044260834	-0.0633577171455877	0.111105944665243	0.0445853485983073	0.0640884199683747	-0.0208558179738339	0.148460182983355	0.0433411020364277	-0.00374691920666338	-0.0906689771694081	0.0826031943941573	0.0443321255520185	0.0382623155840796	-0.046535794281274	0.122921666426659	0.0433715939062615	0.0788470393630759	-0.00713138381379238	0.164199798093872	0.0438929950522818	0.0633722635978491	-0.0224341629579045	0.148598697438393	0.0437748134471055	0.052301423520607	-0.0343108863312344	0.138682389284251	0.0442081735733883	0.0356292926199746	FALSE
Treatment/medication code: dried yeast 300mg tablet	20003	20003.1140865170	Categorical multiple	4	UK Biobank Assessment Centre > Verbal interview > Medications	100075	binary	64031/12(64043)	0.230554991677281	0.712534617607438	-0.442736143418616	2.0335967233103	0.612452893668678	0.0113642410536118	FALSE	binary	382968/55(383023)	0.873772747297285	-0.00146970964181801	-0.0196440038944392	0.0167401881210059	0.00925012031189771	0.0439086513555517	FALSE	binary	390080/58(390138)	0.805049911995156	-1.36570564914067	-3.2566746573793	0.0184095381799117	0.790589987263264	-0.21709185404349	-1.32823084158496	0.839286566565532	0.540149559382569	-0.455986705607384	-1.65290263500579	0.64190134437948	0.570167277770723	-0.725959244044306	-2.0470089983489	0.429295410438414	0.612442372290849	-1.35955678036231	-3.25052855780843	0.0245634346423448	0.790592737159557	-0.565928010474683	-1.76284798595264	0.531965010087173	0.570169468971035	-0.345450615333626	-1.45657651657712	0.710913192101215	0.540141905581583	-0.580360841223915	-1.77726639312292	0.517514700234447	0.570160835159748	-0.500782303185728	-1.69770018714828	0.597108142164895	0.57016832266616	-0.33298424565316	-1.44411067143805	0.72338020506173	0.5401422509547	-0.711766489691074	-2.03281771120986	0.443490118065398	0.612443308508762	0.0421015792466862	FALSE
Job code - historical	22617	22617.3119	Categorical single	2	Online follow-up > Work environment > Employment history	130	binary	15342/342(15684)	0.230609990735342	0.131420837589862	-0.083400544080005	0.34709837728259	0.10972454935679	0.0113675668484768	FALSE	binary	91986/2135(94121)	0.348362973080376	-0.00141369902969644	-0.00436761510953583	0.00154151020044905	0.00150732457070117	0.0183452771542048	FALSE	binary	93693/2170(95863)	0.452371666881762	-0.0445029955501302	-0.257064818912514	0.167612086832305	0.108243733129929	0.0767763228823553	-0.133952209302023	0.287310009188144	0.107375347953571	-0.0640392771815256	-0.277629114165537	0.148971285184722	0.10873307486558	0.00347573124006643	-0.203773097503524	0.210946156537445	0.105710125865745	0.0978012931611826	-0.107058822751528	0.303189797841171	0.104572703335663	-0.103899796277768	-0.311884488566671	0.104197994665731	0.106056655449384	-0.0778576391989576	-0.287724935436367	0.131893510317585	0.106956511098136	-0.0895076604025751	-0.296934463216539	0.118104188715653	0.105791115657111	-0.0281024627997672	-0.236193063262121	0.18010073739716	0.106110699230292	0.0669266986793195	-0.136834685926456	0.271344045705763	0.104045787904484	-0.131361532277008	-0.347044795285076	0.0834630876511867	0.109726888335769	0.0264469136882628	FALSE
Date B07 first reported (viral warts)	130188	130188	Date		Health-related outcomes > First occurrences > Certain infectious and parasitic diseases	2401	binary	61830/2245(64075)	0.230610817647383	0.0515200606501367	-0.0327144672163529	0.135783166299033	0.0429791247984289	0.0113708926433418	FALSE	binary	369857/13452(383309)	0.195523188670795	0.000780146359978924	-0.000401073757922329	0.00196175474378825	0.000602764733025327	0.010941547228458	FALSE	binary	376768/13659(390427)	0.20858203804013	-0.0511679255450109	-0.136259707847387	0.0338524557714844	0.0433908357554553	-0.0218046903041512	-0.107479497223575	0.063769876842297	0.0436808365242182	-0.106268275654197	-0.192510184738462	-0.0201597449133996	0.0439615656153352	-0.0698159682829973	-0.154196255045728	0.0145286577415734	0.0430370761543409	0.00593362813811066	-0.0780520211490382	0.0899067210561216	0.0428417291792983	-0.0229273844913457	-0.104793390054857	0.0590312381295118	0.0417874838364599	-0.00431883545769189	-0.0868960434315966	0.0783162436995184	0.0421413588080948	0.000162284197172997	-0.0813537727015633	0.0817890040160697	0.0416136100253337	-0.0252208345561723	-0.108581351097029	0.0581575021855212	0.0425306382403723	0.00839254436544562	-0.0741765357649479	0.0910203609344728	0.0421374383794655	-0.0513349085653483	-0.135589879257696	0.0328915277001183	0.0429749885468372	0.0136357670939236	FALSE
Job coding	22601	22601.41213240	Categorical single	497	Online follow-up > Work environment > Employment history	130	binary	15656/28(15684)	0.2306856212357	0.458673538584148	-0.288966298910716	1.24792007200065	0.38734076871878	0.0113742184382067	FALSE	binary	93910/211(94121)	0.226527241109071	-0.00573843618345358	-0.0150569393480029	0.00356365036067385	0.00474586289195826	0.0123985494733207	FALSE	binary	95650/213(95863)	0.00561804175980273	-0.425128524564978	-1.21444721706573	0.322592510142893	0.387369036262854	-0.351144433599872	-1.14049419934111	0.396611011964065	0.387388628299557	0.443465803707037	-0.160625839553423	1.07381149724459	0.312435772563444	0.0691553742044141	-0.587999857928964	0.734310679001702	0.334328425690089	0.496102656604741	-0.0973562940323834	1.11934451283554	0.308003963865418	0.354683854685011	-0.238707742902007	0.977864341346725	0.307970461942263	-0.0776463458623358	-0.757183018976225	0.601889828753933	0.343455097199801	0.0974858953849014	-0.541158640949254	0.750600115880329	0.326727435851543	-0.174184923539531	-0.881480541780353	0.522961024734495	0.35469313759965	-0.694654459753155	-1.54872851632702	0.0914834387354701	0.412584481205214	-0.465582906647705	-1.25488814596887	0.282122979066711	0.387360388664992	0.000759000831182467	FALSE
Mean thickness of fusiform (left hemisphere)	27178	27178	Continuous		UK Biobank Assessment Centre > Imaging > Brain MRI > T1 structural brain MRI > Freesurfer DKT	196	cont	5961	0.230711969335461	-0.0302304634892508	-0.0796903333122808	0.0192294063337793	0.0252299638225433	0.0113775442330717	FALSE	cont	35529	0.0879612656010689	0.000604990150041038	-9.00080823715715e-05	0.00129998838245365	0.000354585369308579	0.00576541184596788	FALSE	cont	36160	0.133355881559073	0.0206164727790523	-0.0295717607382491	0.0708047062963538	0.0256058546682767	0.000166475358053869	-0.0505712446662536	0.0509041953823614	0.0258862006907308	0.00688261813720783	-0.0427942684269193	0.0565595047013349	0.0253449673078252	-0.0172887055848241	-0.066566958115301	0.0319895469456528	0.0251415856700165	0.0283937851086386	-0.0216645057667904	0.0784520759840675	0.0255395584037976	0.00732063099026517	-0.0409595610664481	0.0556008230469785	0.0246323788370537	-0.0259298708501559	-0.0747435187782986	0.0228837770779868	0.0249045460873924	0.0232424761409799	-0.0254929577211765	0.0719779100031362	0.0248646415546702	0.0159251295699035	-0.03341165758288	0.0652619167226869	0.0251714498219661	0.0516951916017241	0.00258864663342079	0.100801736570028	0.0250539810947141	0.0297346493382479	-0.0196962387660316	0.0791655374425275	0.0252194597860412	0.00915831838663109	FALSE
Operative procedures - main OPCS4: G43.2 Fibreoptic endoscopic laser destruction of lesion of upper gastrointestinal tract	41200	41200.G432	Categorical multiple	240	Health-related outcomes > Hospital inpatient > Summary Operations	2005	binary	64063/12(64075)	0.23084915164015	0.71208179676471	-0.443169029151824	2.0331283339891	0.612445999459264	0.0113808700279367	FALSE	binary	383237/72(383309)	0.925349420286232	0.000757876974394893	-0.0151014367681972	0.0166914181601423	0.00808939866784395	0.0462981350371266	FALSE	binary	390354/73(390427)	0.966682827990532	-0.449074540841962	-1.64597701219906	0.648797530316907	0.570164155463997	-0.621532936135342	-1.94257875343373	0.533716591347775	0.612445724718462	-0.273876364074712	-1.38499309292854	0.782477452739859	0.540141415840252	-0.320512486020496	-1.43162583189625	0.735837570982096	0.540139462360824	-0.66630724318666	-1.98735279731542	0.488941990592045	0.61244553222072	-0.0982154498064392	-1.09815413107478	0.901723489642559	0.500087207565414	-0.190344894505375	-1.2385607733339	0.834450977750173	0.517629291632356	0.00813268200938781	-0.95348644526178	0.987924416204729	0.485995773635453	-0.501874530881578	-1.69877742982931	0.595998121144874	0.570164419357726	-0.179409101839358	-1.22762572366515	0.845387532052771	0.517629700592153	-0.712952529539908	-2.03399147420826	0.442287988109251	0.612441298495283	0.0486701080537206	FALSE
Diet sweets intake	102320	102320	Categorical single	100005	Online follow-up > Diet by 24-hour recall > Soup/snacks/pastries yesterday	100109	ordcat	9677	0.23093657838418	-0.300629099967511	-0.805088849787864	0.190109780404599	0.252599549133198	0.0113841958228016	FALSE	ordcat	58201	0.691992460478585	0.00130709804662161	-0.00515658907649953	0.00778625955417267	0.00329975793573522	0.0350975651873597	FALSE	ordcat	59287	0.33491605892612	0.0876923543624493	-0.439502979426358	0.618111376177818	0.268287524047103	0.618385814761422	0.152981433934635	1.1043196054656	0.241519463023289	0.471163940407466	-0.00803333202976161	0.967262444847036	0.247595739231845	0.192643797434881	-0.312078268442746	0.707089971400782	0.258634858391192	0.0854668052265359	-0.436663020740242	0.612299010228096	0.266115543682509	0.26769847703965	-0.216856044869034	0.767687274555038	0.249929363309136	0.202833619434443	-0.298087936060934	0.714543465899531	0.256996696917228	0.36870527035213	-0.105322417315872	0.860988682236538	0.245339471545766	0.387898540479059	-0.0912852726402093	0.883942280975393	0.247566896558128	0.219854138926025	-0.27743418366158	0.72903517490819	0.255448674205691	0.298772321998521	-0.191914342492292	0.803161226763246	0.252576083733694	0.0204645872522858	FALSE
Operative procedures - secondary OPCS4: C60.1 Trabeculectomy	41210	41210.C601	Categorical multiple	240	Health-related outcomes > Hospital inpatient > Summary Operations	2005	binary	64063/12(64075)	0.230969232498933	0.711904032416419	-0.443350025689756	2.03295304604477	0.612447379653844	0.0113875216176666	FALSE	binary	383213/96(383309)	0.0725708687901105	-0.0125981737989831	-0.0265026187572962	0.00115171231711707	0.00704083711255278	0.00494301502331204	FALSE	binary	390331/96(390427)	0.0986479829144603	0.716904330808408	-0.104584869867479	1.61985725310781	0.433137022838007	-0.619012310955852	-1.94008630373459	0.536273833397682	0.612462919709931	0.134217715208897	-0.827453971102819	1.11406032713698	0.486023307735749	0.191867132452967	-0.738638179998874	1.15504595113471	0.474451354502106	0.148516301120111	-0.813159242229455	1.12836267570601	0.486025354301963	-0.380327166541721	-1.49147460203697	0.676060738814063	0.540158627595433	-0.344225931392274	-1.45537021426269	0.712158267535109	0.540156781185763	-0.580221917316995	-1.77714375017078	0.517672971271533	0.570175170351935	0.378316146525702	-0.504526280877505	1.31551834257039	0.456552790177562	-0.178576053231808	-1.22682790070478	0.846257380717475	0.517648863421146	-0.711722092574921	-2.03278801612276	0.443553448346509	0.612457637417064	0.00693381162780524	FALSE
Retinal pigment epithelium thickness at inner nasal subfield (left)	27828	27828	Continuous		Assessment Centre > Physical measures > Eye measures > Retinal optical coherence tomography > Derived OCT measures	100079	cont	2387	0.231237830221403	-0.0488620744485269	-0.128952665870005	0.0312285169729507	0.0408425425590849	0.0113908474125316	FALSE	cont	14220	0.7425363959362	0.000187816348989949	-0.000933035384526345	0.00130866808250624	0.000571824947824491	0.0375884993956139	FALSE	cont	14452	0.129500929968008	0.00952128306067957	-0.0708945893018035	0.0899371554231626	0.0410258206745001	0.0359296680991743	-0.045660837571253	0.117520173769602	0.04162508415364	-0.00223613007826848	-0.0836597154175182	0.0791874552609812	0.0415399262939708	0.0391120855732239	-0.0406175038091249	0.118841674955573	0.0406756992165367	-0.0315846257053675	-0.111405836472495	0.0482365850617602	0.0407224417611546	-0.00178579482107086	-0.0800921202268159	0.0765205305846742	0.0399495916588966	0.0580148231189962	-0.0212065211531356	0.137236167391128	0.040416407460595	-0.0442352711564611	-0.122816966809766	0.0343464244968437	0.0400900774866764	-0.0343524443413512	-0.114398592772028	0.0456937040893253	0.0408371983630117	0.0392358956635532	-0.0398403383148265	0.118312129641933	0.0403423764426554	0.0493186606376116	-0.0306532318985765	0.1292905531738	0.0407993151824678	0.0089220875803841	FALSE
Operative procedures - secondary OPCS4: C10.8 Other specified operations on eyebrow	41210	41210.C108	Categorical multiple	240	Health-related outcomes > Hospital inpatient > Summary Operations	2005	binary	64063/12(64075)	0.231253148393201	0.711518218287741	-0.443799430918666	2.03261636148379	0.6124496943374	0.0113941732073966	FALSE	binary	383254/55(383309)	0.271905295586313	-0.0101756236397903	-0.0285291975336193	0.00797518639941151	0.00928054026589456	0.0145894491452254	FALSE	binary	390371/56(390427)	0.804621986010619	-0.673053987231943	-1.99409040674016	0.482183351484169	0.612439074420079	-0.621994210128873	-1.94303356182496	0.533246944297027	0.612440980201514	-0.96750563330956	-2.48609292444051	0.273105548336068	0.677061057927734	-0.166740183047388	-1.21494943029849	0.858048788431063	0.517625068724451	-1.36075183874061	-3.25171266809845	0.0233475546140017	0.790603301712675	-0.793702052357985	-2.11473982701827	0.361537134180194	0.612439772646242	-0.344693618352206	-1.45579756817883	0.711646041844634	0.540133479525593	-0.397105464613223	-1.5082061997151	0.659230561945638	0.540131613637629	-0.503396002102418	-1.70029294715511	0.594469612257116	0.570160240865416	-1.02735985286985	-2.54594465981321	0.213247585305232	0.677058777711971	-0.71350834703242	-2.03454077661832	0.441723719570083	0.612436494514964	0.0420906426352859	FALSE
Volume of grey matter in VI Cerebellum (left)	25897	25897	Continuous		UK Biobank Assessment Centre > Imaging > Brain MRI > T1 structural brain MRI > Regional grey matter volumes (FAST)	1101	cont	5926	0.23127253487063	0.028630681500714	-0.0182682660104347	0.0755296290118628	0.0239235835448373	0.0113974990022615	FALSE	cont	35309	0.754716139475455	0.000104625801454006	-0.000551788015601252	0.000761039618509265	0.000334899680988013	0.038108703160076	FALSE	cont	35931	0.719717160161818	-0.0267060827564411	-0.0740530936598942	0.0206409281470119	0.0241562680405887	-0.0144007027542616	-0.0624105030671286	0.0336090975586054	0.0244944207206156	0.000747385197823316	-0.0461646895885239	0.0476594599841705	0.0239343652588742	-0.012266996897917	-0.0588192715962529	0.0342852778004188	0.0237507965984418	-0.00465213072967317	-0.0519482354690564	0.0426439740097101	0.0241302959059022	-0.0297624124931588	-0.0754037066760208	0.0158788816897032	0.0232860177435229	-0.000981736775882845	-0.0470844795019118	0.0451210059501461	0.0235214470659443	-0.0218084458039775	-0.0678574509458925	0.0242405593379376	0.0234940303513315	-0.0128357410962573	-0.05938332464145	0.0337118424489355	0.0237484031896377	0.0160113858795682	-0.0303551976383201	0.0623779693974565	0.0236560576520527	-0.0290364617965459	-0.0757541058776769	0.017681182284585	0.0238351674396053	0.0385231199965003	FALSE
Area of transversetemporal (left hemisphere)	26955	26955	Continuous		UK Biobank Assessment Centre > Imaging > Brain MRI > T1 structural brain MRI > Freesurfer desikan pial	193	cont	5961	0.231334310960377	0.0302591649052833	-0.0193137700310768	0.0798320998416433	0.0252876394437917	0.0114008247971265	FALSE	cont	35529	0.464316861574479	-0.000258566278155246	-0.000951179316264846	0.000434046759954353	0.000353368452540504	0.0239142635123467	FALSE	cont	36160	0.35781789685828	-0.0496063482591145	-0.0996277874745797	0.000415090956350742	0.0255207568205741	-0.0184940528124085	-0.0690631523853646	0.0320750467605476	0.0258001711481705	-0.0212323076584566	-0.0707440993182371	0.028279484001324	0.0252607364865569	-0.0132251385279122	-0.0623396209642753	0.035889343908451	0.0250580307621228	-0.0476851012145015	-0.0975770296361731	0.00220682720717022	0.0254546808834183	-0.0529712791948206	-0.101091018086275	-0.00485154030336651	0.0245505162142285	-0.0494486210268642	-0.09810004291604	-0.000797199137688297	0.0248217789508331	-0.0515198799662624	-0.100093347724094	-0.00294641220843046	0.0247820070358225	-0.0141941067659043	-0.0633669292920954	0.0349787157602869	0.0250877956643076	-0.0413999162534794	-0.0903432617762244	0.00754342926926552	0.0249707173296431	-0.0304439965093129	-0.0797106072542856	0.0188226142356598	0.0251356460732862	0.0217069863073625	FALSE
Vitamin D	100021	100021	Continuous		Online follow-up > Diet by 24-hour recall > Estimated nutrients yesterday	100098	cont	9678	0.23139287717763	-0.0242740900574874	-0.0640394839599673	0.0154913038449925	0.020286300651657	0.0114041505919915	FALSE	cont	58227	0.637283477706953	0.000133847394438982	-0.000422568509398554	0.000690263298276518	0.000283884980141435	0.0323713520980832	FALSE	cont	59313	0.324831394077836	-0.00802111535993104	-0.0483147068653967	0.0322724761455346	0.0205579129934889	0.0321694259673255	-0.008367218939257	0.072706070873908	0.0206819195783141	0.0090684399783959	-0.0313961620157317	0.0495330419725236	0.0206451630651638	0.013142814725029	-0.0266169547986578	0.0529025842487159	0.0202855553940446	0.000595573151985077	-0.0394106187043077	0.0406017650082778	0.0204112808179666	0.0271948133365291	-0.0117681977051303	0.0661578243781885	0.0198790467920967	-0.00344794795895762	-0.0430299560353465	0.0361340601174313	0.0201948609627315	0.0332039605912282	-0.00575388699847008	0.0721618081809264	0.0198764123831945	-0.00610876183611276	-0.0456905305537386	0.0334730068815131	0.0201947388411623	0.0176612104543564	-0.0217743237020836	0.0570967446107964	0.0201201295230753	0.0237143487270048	-0.0160332246817107	0.0634619221357204	0.0202793328990753	0.0199243186491098	FALSE
Operative procedures - secondary OPCS4: E04.6 Cauterisation of turbinate of nose	41210	41210.E046	Categorical multiple	240	Health-related outcomes > Hospital inpatient > Summary Operations	2005	binary	64047/28(64075)	0.231461416545545	0.457548205137017	-0.289487938777351	1.24625116215452	0.387046530925024	0.0114074763868565	FALSE	binary	383036/273(383309)	0.162388888531818	-0.00580441249061194	-0.0139641619510457	0.00233901370132524	0.00415616147030743	0.00934424106371957	FALSE	binary	390153/274(390427)	0.00570057438028927	0.316018298816326	-0.306364362084887	0.958251552712041	0.319956389518725	0.45575648018735	-0.153398822842067	1.08925070686321	0.314476804915781	0.319934168035512	-0.30244952360758	0.962168500954292	0.319956947803749	0.223909878690082	-0.405908296565522	0.871026777057198	0.32302643315179	0.442560455002549	-0.160680056614378	1.07212413207459	0.312018541076221	0.581527127728981	0.0138194613909068	1.18720782266721	0.297156100514332	0.575073889703863	3.82490709415276e-05	1.18571941310308	0.300234953898322	0.106965311527356	-0.530936706797515	0.759369526263414	0.32635609951496	0.492895260832993	-0.0948855897956602	1.11212611555814	0.305572507229666	-0.485058745586838	-1.27375567016086	0.261970677468064	0.386987919154276	-0.457634463700661	-1.24633355928499	0.289397424283227	0.386995973853736	0.00076993744258279	FALSE
Job code at visit	20277	20277.3544	Categorical single	2	UK Biobank Assessment Centre > Verbal interview > Employment	100073	binary	41357/40(41397)	0.231616656055853	-0.38250744618186	-1.03424989009428	0.242294264936433	0.322916899627367	0.0114108021817214	FALSE	binary	248997/249(249246)	0.168999610850685	0.00601250938279375	-0.00255049114063214	0.0146293029983583	0.00437937634064473	0.009661543774823	FALSE	binary	253535/257(253792)	0.479789976023934	-0.121207600228803	-0.852295470340259	0.598297674699167	0.366102782792996	0.285861830112901	-0.369724865254546	0.957630984284578	0.335568508178856	0.132148163140649	-0.543488248160137	0.816780076360976	0.343744335297041	0.517836943314514	-0.0843691590224344	1.15465528504464	0.313551480044079	-0.134585000596485	-0.865673728413775	0.584921081564959	0.366103208205471	0.395915467639193	-0.211337956134476	1.03607952823195	0.3156477948308	0.29418134138809	-0.337362852385705	0.950332008202362	0.325695732930481	0.376888033819392	-0.235789285426208	1.02064083046936	0.317898127686988	0.475493681049156	-0.131769974050894	1.11566699288472	0.315652873604397	0.167888742679534	-0.487678031121776	0.839638964339776	0.33555832778242	0.385811056336238	-0.238970531494407	1.03753555406476	0.322906968445923	0.0277964915350628	FALSE
Operative procedures - OPCS4: V54.8 Other specified other operations on spine	41272	41272.V548	Categorical multiple	240	Health-related outcomes > Hospital inpatient > Summary Operations	2005	binary	64044/31(64075)	0.23174415337532	-0.43553704045193	-1.18636535191746	0.275468123097437	0.368805533012109	0.0114141279765864	FALSE	binary	383096/213(383309)	0.571294666782645	0.00266609056641123	-0.00655756818219201	0.0119281894144734	0.00471164210425215	0.0292155931618028	FALSE	binary	390210/217(390427)	0.22312318128891	0.0146984954125847	-0.796365663955818	0.825762664171799	0.40829591529829	0.577912580701953	-0.124161012302141	1.32320741368633	0.365220568764866	0.360397376934016	-0.371381508057743	1.12399330550786	0.377103560953324	0.524565084718698	-0.169361740990947	1.26478618077054	0.361941276955816	0.47747101157996	-0.233532734467203	1.22829817039423	0.368804191655956	0.806556338688098	0.162625521326989	1.51521512175771	0.341636671389991	0.452065398591675	-0.24999630208534	1.19734966597242	0.365214406723349	-0.108165532908477	-0.919220229825689	0.70288907792609	0.408273724943697	0.182903993237763	-0.574731106107422	0.96219340344959	0.387358317890883	0.464014191609013	-0.238048523957045	1.20929937133349	0.365214945594462	0.436267233209345	-0.274731571599749	1.18708994953865	0.368801592008842	0.0144910101054289	FALSE
Weighted-mean L1 in tract superior thalamic radiation (right)	25593	25593	Continuous		UK Biobank Assessment Centre > Imaging > Brain MRI > Diffusion brain MRI > dMRI weighted means	135	cont	5595	0.231750318258351	0.0284935709848653	-0.0182299314058165	0.0752170733755471	0.0238337989287338	0.0114174537714514	FALSE	cont	33359	0.154591502568883	0.000480080543740851	-0.000180978395009923	0.00114113948249163	0.000337268927337322	0.00894275600069073	FALSE	cont	33952	0.138306968937087	-0.0579229882828396	-0.105501652405067	-0.0103443241606125	0.0242744089448776	-0.0448357988744828	-0.0931434794617068	0.00347188171274134	0.0246463496902803	-0.0338211940194072	-0.0810790781149261	0.0134366900761118	0.0241107484955287	-0.0243877349049189	-0.0713021709832426	0.0225267011734049	0.0239355229448641	-0.0527021949512492	-0.100214328461529	-0.00519006144096937	0.0242404653419716	-0.00625233281060155	-0.0521695381250285	0.0396648725038254	0.0234267405353148	-0.00432268672528207	-0.0508208152200294	0.0421754417694653	0.0237231247887363	0.000101364008214063	-0.046296991312663	0.0464997193290911	0.0236722209882842	-0.00847937945825644	-0.0553034820378959	0.038344723121383	0.0238894352219543	-0.028410285777175	-0.0751096809273954	0.0182891093730454	0.0238258100824925	-0.0286661508320749	-0.0756995991962864	0.0183672975321365	0.0239962424490873	0.00943829563847937	FALSE
Operative procedures - main OPCS4: T56.1 Dermofasciectomy	41200	41200.T561	Categorical multiple	240	Health-related outcomes > Hospital inpatient > Summary Operations	2005	binary	64047/28(64075)	0.231865699308166	0.457241007951708	-0.289935638586507	1.24607095452989	0.387107274588544	0.0114207795663164	FALSE	binary	383126/183(383309)	0.414306845049622	0.00414798340618619	-0.00580273383432904	0.0141561438973547	0.00508638362214887	0.0215334139181489	FALSE	binary	390242/185(390427)	0.114944583881711	0.078479319155655	-0.588676841828757	0.749867485435118	0.338355765717729	-0.967953810651331	-1.98764639147924	-0.0893328692502067	0.474964057986417	-0.333598912225676	-1.09729245328389	0.398286061171741	0.377175737359631	-0.30113891645013	-1.04321617683302	0.417457832842289	0.368576723789402	0.0276608608792162	-0.651275182901203	0.70659715727381	0.343152474780228	-0.100949008037394	-0.779867410992175	0.577969586252308	0.343143183195931	-0.324470041408368	-1.06654439046015	0.394123625004784	0.368575133854959	-0.108318777588014	-0.78723352193529	0.570595938134464	0.34314121194773	-0.0327030602719926	-0.711630451364104	0.646224549763095	0.343147921168129	0.415584113571461	-0.182249548676052	1.04156860641353	0.309778121057059	-0.456396105914502	-1.2451721894206	0.290721181409794	0.387085877257264	0.00797497703311606	FALSE
Job code - historical	22617	22617.5491	Categorical single	2	Online follow-up > Work environment > Employment history	130	binary	15672/12(15684)	0.231940139113379	0.710658931889757	-0.444932300833079	2.03196765463693	0.612607845639015	0.0114241053611813	FALSE	binary	94034/87(94121)	0.84058025461673	0.00148366285200928	-0.0129659332953675	0.0160172010072205	0.00737786466484612	0.0423005525815921	FALSE	binary	95775/88(95863)	0.750102640622373	-0.449961650758306	-1.64720436896363	0.648313715671168	0.570365519127661	-0.366158797413057	-1.56342421319138	0.732143786020522	0.570379661018779	0.0216850657722943	-0.978703641709911	1.02207398680775	0.500329788844684	-0.49624858669647	-1.6934884540463	0.602023603857023	0.570363370187018	0.0169837271305682	-0.98338770566673	1.01735586243909	0.500320564900086	0.203456972428041	-0.701616094283473	1.15301016387575	0.46498854598251	-0.0575867425017083	-1.05793588238355	0.942763009177238	0.500308451012791	0.207028957883363	-0.698047665886935	1.15658444413823	0.464990096574942	0.178715296951587	-0.75220566184936	1.14228269161772	0.474666955893337	-0.505118344657363	-1.7023574355437	0.593153115066799	0.57036280491147	-0.703392331291254	-2.02473094566538	0.45223766525261	0.612621568615585	0.0397786429852574	FALSE
Operative procedures - main OPCS4: W12.2 Angulation periarticular osteotomy and internal fixation NEC	41200	41200.W122	Categorical multiple	240	Health-related outcomes > Hospital inpatient > Summary Operations	2005	binary	64044/31(64075)	0.231956837381931	-0.435341244914572	-1.18617083605349	0.275665371781876	0.368805388959844	0.0114274311560463	FALSE	binary	383135/174(383309)	0.678713025216264	0.00215798688600477	-0.00804676135527585	0.0124051859119105	0.00521127153612386	0.0343723018476947	FALSE	binary	390249/178(390427)	0.863629147456005	0.0926326597389357	-0.698127773151865	0.891729935996151	0.400351230155122	0.352996056768863	-0.390983617459012	1.12403113789327	0.381928452550929	0.416763430462784	-0.304103956136828	1.17367406194346	0.372725771408518	0.187196293979121	-0.570449343326557	0.966495574605819	0.387334981046245	-0.167477231311526	-1.03014058480043	0.673471165356657	0.428147690493712	-0.113693132054455	-0.924762278464789	0.697375816074442	0.408244075359916	0.16345457454217	-0.594189149145529	0.94275203555778	0.38733300393639	0.180069513553466	-0.563895427415724	0.951090860162173	0.381916690883729	0.11196879056128	-0.661145637943928	0.90055784862639	0.393429483461257	0.359045573400421	-0.361815370013813	1.115950394597	0.372721867526025	0.433856780835363	-0.277156149876645	1.18469202254851	0.368782208568201	0.0444835732096767	FALSE
Administrative and legal statuses: NHS patient: not formally detained	41232	41232.10	Categorical multiple	201	Health-related outcomes > Hospital inpatient > Summary Administration	2001	binary	43709/20366(64075)	0.232040564984733	-0.0203514864193675	-0.0537298695857901	0.0130240346858489	0.0170292244547568	0.0114307569509113	FALSE	binary	259894/123415(383309)	0.642288240822521	-0.000110617447053739	-0.000577358167224908	0.000356139514434483	0.000238141021891928	0.0326411673286134	FALSE	binary	264840/125587(390427)	0.119782569033258	0.0274588542622629	-0.00621112414527038	0.0611296548665062	0.0171789397583161	0.0512234336502521	0.0171704168445494	0.0852752764761932	0.0173738584452029	0.0465841377481786	0.0129851877364907	0.0801852738246113	0.017143050151027	0.0334762773485826	0.000235485097658886	0.0667215128318287	0.0169608924521607	0.0237799278440598	-0.00992675504078748	0.0574869970390349	0.0171975549938622	0.0272456887253599	-0.00541202115394575	0.0599121419842092	0.0166644988107612	0.0441890343873079	0.0111694628324032	0.07721516078478	0.0168485643936821	0.010009787657524	-0.0227229916207295	0.0427501486638086	0.0167025022477187	0.0310156183952911	-0.00218735768590158	0.0642232351507047	0.0169416487730262	0.0220545308289018	-0.0111209669058028	0.0552345345061898	0.0169275943324128	0.0203613584153384	-0.0130120292427069	0.0537376467419681	0.0170281486135264	0.008276827507765	FALSE
Operative procedures - main OPCS4: U54.3 Delivery of rehabilitation for stroke	41200	41200.U543	Categorical multiple	240	Health-related outcomes > Hospital inpatient > Summary Operations	2005	binary	63901/174(64075)	0.232206624036105	0.18176340250462	-0.116310934884902	0.482221478889143	0.152406041366818	0.0114340827457762	FALSE	binary	382349/960(383309)	0.723024449829192	-0.000786097038505373	-0.00513223452108225	0.00356318798008881	0.00221776919731444	0.0366236401312381	FALSE	binary	389450/977(390427)	0.95170417947319	-0.245228820266659	-0.555479270085524	0.0608595383584678	0.156919076020495	-0.236421697514615	-0.550846255674369	0.073067352905823	0.15883934377595	-0.266993582028172	-0.578594008352948	0.0401939343752672	0.157539963372946	-0.157233079374431	-0.454500544776697	0.138229842123722	0.150932190711546	-0.145220311411881	-0.446853678017744	0.153827767042661	0.152949026807433	-0.12950672206874	-0.419081495964791	0.159619464375708	0.147372516108292	-0.205713283276887	-0.505100543647961	0.0914883649581241	0.151910841143337	-0.1425825239204	-0.432153222782115	0.146539297089915	0.147370413031017	-0.130995504578133	-0.426225400922655	0.162793010347228	0.149990528639106	-0.195507446774214	-0.494898440909666	0.101697943845016	0.151912762945492	-0.181968247288724	-0.482466078330832	0.116146437807481	0.152424179911635	0.0481145281945842	FALSE
Job coding	22601	22601.11423230	Categorical single	497	Online follow-up > Work environment > Employment history	130	binary	15615/69(15684)	0.232225549595761	0.289588485965859	-0.184996500303081	0.774044495810443	0.243499534581462	0.0114374085406412	FALSE	binary	93680/441(94121)	0.543650961364198	0.00199502694489145	-0.00443965059180422	0.00844828819063855	0.00328637772619271	0.0278298221378	FALSE	binary	95417/446(95863)	0.440454392854285	-0.216877196019776	-0.696114131323946	0.253868816393396	0.241226225636895	-0.0154203699511468	-0.476906201005393	0.442308443860907	0.23348740595847	-0.11056492236888	-0.576110158852546	0.350145117463914	0.235258625375561	-0.00601619245132439	-0.44969500311623	0.43848437925467	0.225669125256876	-0.133369077872008	-0.598899103923984	0.327324646428909	0.235250458412382	-0.242225711247559	-0.703583086310153	0.215372339162282	0.233419432966642	-0.0693369460827457	-0.516212396233916	0.377538361119794	0.227072760691211	-0.306351633548986	-0.78070048869255	0.160799533366617	0.23909111904178	0.200214559229725	-0.217723886944976	0.625374630154961	0.214297066651642	0.136015198188294	-0.288602857725411	0.566221925002054	0.217257068781138	-0.287227336185975	-0.771549939627136	0.187222010444984	0.243434539789248	0.025777593070563	FALSE
Fraction acceleration <= 8 milli-gravities	90099	90099	Continuous		Additional exposures > Physical activity measurement > Acceleration intensity distribution	1010	cont	13814	0.232395086957629	0.02003740017406	-0.0128551698890907	0.0529299702372107	0.0167807610180255	0.0114407343355062	FALSE	cont	81718	0.0854656325860304	-0.000406836428295747	-0.000870495444391253	5.68225877997594e-05	0.000236561565386412	0.00561215679502677	FALSE	cont	83289	0.287481101007348	0.000578621171577479	-0.0327298859071443	0.0338871282502993	0.0169942015350219	-0.0299410795372581	-0.0637780954488175	0.00389593637430119	0.0172638499343649	0.0112106064307015	-0.0221786031306581	0.0445998159920611	0.0170353764292038	0.00238686154120279	-0.0303682407716369	0.0351419638540425	0.0167118510802383	-0.00289411250059634	-0.0362508092728124	0.0304625842716197	0.0170187882077664	-0.010711674083422	-0.0427965261359971	0.0213731779691531	0.0163698853483333	-0.0205861017036992	-0.05320656778774	0.0120343643803415	0.0166431588629402	-0.0269264824567464	-0.0591760188428958	0.00532305392940305	0.0164539082902144	-0.0116170703298077	-0.0442946210741072	0.0210604804144917	0.0166722838014643	-0.021235995753985	-0.0539773024503045	0.0115053109423345	0.0167048124733475	-0.0198157832434764	-0.0526752870434274	0.0130437205564746	0.0167651173496731	0.0179185441182904	FALSE
Operative procedures - OPCS4: Q23.1 Unilateral salpingoophorectomy NEC	41272	41272.Q231	Categorical multiple	240	Health-related outcomes > Hospital inpatient > Summary Operations	2005	binary	63866/209(64075)	0.232497778375493	0.165978885741536	-0.106451783690253	0.439935197769969	0.139174861640342	0.0114440601303712	FALSE	binary	382050/1259(383309)	0.561663688401076	0.00112791159136041	-0.00268008698728482	0.00494036699241652	0.001943738551629	0.0287169746157831	FALSE	binary	389140/1287(390427)	0.0624886798227838	-0.26435232826778	-0.550139502300996	0.0179198314935796	0.144676085960886	-0.0249154985334701	-0.295804450658281	0.244960783638696	0.137747723488778	-0.0755109533406951	-0.346366963321851	0.19433241501666	0.137730848112078	-0.194116842097497	-0.470526564600391	0.0803584845227486	0.140316884608879	-0.0797495824061025	-0.350609828681504	0.190097546329443	0.137732898044872	-0.162588202636453	-0.429790972627574	0.104185090389337	0.136023149854479	0.19170161570418	-0.056441771188407	0.442410196492065	0.12709901264214	0.0477794809084039	-0.206625748170512	0.303785818512737	0.130036783380564	-0.0288911873468159	-0.292203249730486	0.234623970680428	0.134207565204591	-0.146930744923103	-0.419284535046606	0.124160047472223	0.138427814848346	-0.165876839607571	-0.439816741682362	0.106539309046591	0.139167088853628	0.00471586683581959	FALSE
Seated height	51	51	Continuous		UK Biobank Assessment Centre > Physical measures > Anthropometry > Body size measures	100010	cont	63318	0.232531600936799	0.00746006946397633	-0.00478767400941428	0.0197078129373669	0.00624884407657941	0.0114473859252361	FALSE	cont	378828	0.376992996347002	7.75379567790449e-05	-9.44839480964523e-05	0.000249559861654542	8.77676103297928e-05	0.0197116214816094	FALSE	cont	385854	0.0149842134721608	-0.00738500867910257	-0.0197558705508049	0.00498585319259977	0.00631176040089672	-0.00366511336063787	-0.0162101902781989	0.00887996355692317	0.00640064698285805	-0.0210311816780166	-0.0334052699568645	-0.00865709339916884	0.00631340655207593	-0.00965307196189042	-0.0218728593905579	0.00256671546677704	0.00623468042886048	-0.00565109627002166	-0.0180323931551263	0.006730200615083	0.00631708446845634	-0.00515476090443408	-0.0171546386744089	0.00684511686554072	0.0061224799136574	-0.00628938385270619	-0.0184401202150195	0.00586135250960709	0.00619944975610914	0.00391146021931146	-0.00810160413585016	0.0159245245744731	0.00612920786576523	0.00250205710065093	-0.00970587234438133	0.0147099865456832	0.00622863034501673	-0.00704619047201245	-0.0192310072964137	0.00513862635238877	0.00621683801193818	-0.00748505782618432	-0.0197434977085374	0.00477338205616873	0.00625440136901003	0.0014392580602826	FALSE
Job coding	22601	22601.24433109	Categorical single	497	Online follow-up > Work environment > Employment history	130	binary	15660/24(15684)	0.232542475436683	-0.495932179910218	-1.36399741971237	0.314367605675303	0.421978537873285	0.0114507117201011	FALSE	binary	93933/188(94121)	0.988815117929881	-7.04489732989709e-05	-0.00991672319557264	0.00980181562026171	0.00502532583867474	0.0494236746675876	FALSE	binary	95671/192(95863)	0.0632311356204703	0.459690210510268	-0.364992256343565	1.33598736773681	0.427558523114452	0.537781685587738	-0.286931040935689	1.41410568854761	0.427573790389584	0.383647656160534	-0.457613434807987	1.26940811199824	0.43393694851017	1.23411016438333	0.536302335128078	2.03545135239798	0.377653278980414	0.582331685901684	-0.215056156461504	1.44290706862813	0.416987711095217	0.716704168219212	-0.0340809329161105	1.5499399981238	0.398725938317406	0.62568120567746	-0.150124641492696	1.47367803008969	0.408563253020203	0.327205387966765	-0.497436887775503	1.2034667117769	0.427537953264786	0.39860823946143	-0.42605646671525	1.27488969825231	0.427549497002932	0.243519027576662	-0.61686862548788	1.14009258771652	0.441254562827201	0.492896731310628	-0.317276546974866	1.36084979149975	0.421949301100978	0.0047771118596614	FALSE
Operation code: shoulder surgery	20004	20004.1499	Categorical multiple	5	UK Biobank Assessment Centre > Verbal interview > Operations	100076	binary	63057/986(64043)	0.23262103436365	-0.0767031991208817	-0.202877106674558	0.0492206697401911	0.064291431389088	0.0114540375149661	FALSE	binary	377240/5783(383023)	0.366203033744403	0.000822351777076874	-0.000961157582700499	0.0026067926667502	0.000910177600355969	0.0192000518045243	FALSE	binary	384252/5886(390138)	0.252898174774414	-0.0498173960857843	-0.181123029879784	0.0813042107593166	0.0669238619750017	-0.00597628349039367	-0.137629278178828	0.125466318384972	0.0670942165001917	0.0414475286083343	-0.0867160066870137	0.169683683142905	0.0653878082800658	0.0621958822216265	-0.063789191148637	0.188426090116346	0.0643213666594597	0.0805388330928042	-0.0466455554954489	0.207874910320862	0.0649088917334386	-0.00562475778299542	-0.131395702700385	0.120405614351311	0.0642158209407314	0.0710135310973805	-0.053974530829785	0.196324714609956	0.0638330252555797	-0.0752423744646744	-0.203145718438121	0.0527497749761587	0.0652592373775426	-0.00426853403978366	-0.1322041507939	0.123755950236871	0.0652757465821975	0.0347805158113327	-0.0916206727623519	0.161393220341957	0.0645248932885431	0.0768289326585292	-0.0491030573008116	0.203010778634378	0.0642955187645365	0.0161205652040772	FALSE
Operative procedures - main OPCS4: B34.1 Subareolar excision of mammary duct	41200	41200.B341	Categorical multiple	240	Health-related outcomes > Hospital inpatient > Summary Operations	2005	binary	64021/54(64075)	0.232681077905119	0.326796231549866	-0.20910832901402	0.877168077041495	0.275429875322576	0.011457363309831	FALSE	binary	382971/338(383309)	0.797468244167497	0.00095966652845295	-0.00636670574111145	0.00830225913843844	0.00374006760662747	0.0402175790018995	FALSE	binary	390084/343(390427)	0.96670053767972	-0.204235666557524	-0.739576870853562	0.321125004110103	0.269025356102651	-0.0773349877393925	-0.599675375654958	0.438846614069091	0.263465975156824	-0.0263780722049732	-0.532122540208573	0.477981154202331	0.256334442868013	-0.213789088694269	-0.742391175797742	0.306816541120697	0.266144737905897	-0.244036281581476	-0.78660187958268	0.286398377152677	0.2721057128973	-0.181896579508394	-0.692809602928533	0.326149886464072	0.25855737668297	-0.128047821489257	-0.638964759509488	0.380002567328852	0.258559407309252	-0.0178641451394522	-0.505602993329387	0.473540086628645	0.248554790625558	-0.0433259261080549	-0.544175178860554	0.45752333881962	0.254223396360293	0.0480154330936801	-0.43973674509373	0.539432817185682	0.248561644340407	-0.326989962106607	-0.877328223835695	0.208878966674182	0.275411650096748	0.0486722953760007	FALSE
Histology of cancer tumour	40011	40011.8461	Categorical single	38	Health-related outcomes > Cancer register	100092	binary	64025/50(64075)	0.2329232533809	0.339850124824221	-0.217560616971339	0.9142010982744	0.286814944923804	0.011460689104696	FALSE	binary	383064/245(383309)	0.973050355240063	0.000148304545824155	-0.00845381087488429	0.00876801344621598	0.00439001890910554	0.0486509238473493	FALSE	binary	390176/251(390427)	0.482786476143129	-0.712780979121975	-1.38057425323181	-0.0927208039932201	0.325666760519054	-0.168679640643887	-0.72570283114285	0.37674483978934	0.279485113181453	-0.649835692974842	-1.29964681065127	-0.0415951866123352	0.318271187321193	-0.512563117654842	-1.11907657489016	0.0667495037089419	0.300303165788959	-0.515737794082647	-1.13520232699806	0.0723020646993238	0.305702989517504	-0.290740641486004	-0.840052863225001	0.24930983981949	0.276210170929045	-0.432229804787387	-1.01631084212466	0.131829576904356	0.290903379153023	-0.221060821051453	-0.75658435873079	0.309334207825061	0.270338334873346	-0.514564497930705	-1.12107913899465	0.0647495952692708	0.300303852709767	-0.15349475279189	-0.689034009707805	0.376916376591011	0.270346593764172	-0.341397683645829	-0.915701889156832	0.215961526883133	0.286788714815052	0.0279430421278271	FALSE
Job coding	22601	22601.91493353	Categorical single	497	Online follow-up > Work environment > Employment history	130	binary	15649/35(15684)	0.232987943213928	-0.408289036425226	-1.10799285179837	0.260684515469131	0.345824920367794	0.011464014899561	FALSE	binary	93915/206(94121)	0.0227741491614576	0.0109836633866916	0.00152459429747387	0.0205496170416843	0.00484866635898322	0.0019448281816612	FALSE	binary	95650/213(95863)	0.148062464160388	-0.0468877706198808	-0.815438271439317	0.714541263567112	0.385690505091346	-0.22496654563763	-1.06734303536427	0.580306587613802	0.41454087228979	0.108634212944716	-0.625859655389726	0.849296485690347	0.37217821271694	0.440670331266173	-0.220212303098733	1.13509525714832	0.342475520820707	0.217599032436726	-0.490172949536692	0.94167944999698	0.361470476861722	0.298555365079857	-0.369986289785183	0.997859080283901	0.345590732869807	0.14296308795504	-0.564767206349579	0.867003586763106	0.361448650734775	-0.171210342499625	-0.939718016412758	0.590175825374605	0.38566467827913	0.752967082324202	0.140364119438014	1.41603501587507	0.322621880100578	0.271336080871071	-0.414924067031198	0.981896864239919	0.352786818174132	0.401675880922524	-0.266921602802009	1.10103025115957	0.345618940413203	0.0099829388862155	FALSE
Date N46 first reported (male infertility)	132084	132084	Date		Health-related outcomes > First occurrences > Genitourinary system disorders	2414	binary	63997/78(64075)	0.233095800351825	0.271532248081273	-0.174274971868386	0.725927510581604	0.228688373121727	0.011467340694426	FALSE	binary	382866/443(383309)	0.597674011922294	0.00172380031212647	-0.00467478105961888	0.00813835564170178	0.00326732296984598	0.0304632187877741	FALSE	binary	389982/445(390427)	0.524289688148768	-0.186828076138065	-0.633046562133582	0.252902666509192	0.22509908383416	-0.273500333161422	-0.741966572030021	0.18271719738871	0.234849383043692	-0.498247177428657	-0.996273130087696	-0.0204576822161273	0.247697373983034	-0.204405351486119	-0.646800011329382	0.232466377854111	0.223415220575851	-0.267010610249226	-0.725854769936071	0.182098832593005	0.230639670504183	-0.36757299845777	-0.821949081271729	0.0782129590186715	0.228677783079395	-0.149152949225994	-0.58114476290468	0.279920498410309	0.218827487401103	0.00835735427317539	-0.399359109969027	0.419050140168206	0.208063565614358	-0.299449886309894	-0.753846807528853	0.14635775871632	0.228688764716579	0.010752282699909	-0.40165102413939	0.425017116308651	0.21014910995666	-0.271298869700193	-0.72570387179499	0.174517496988624	0.228693098271903	0.029863511089724	FALSE
Volume of G-oc-temp-lat-fusifor (right hemisphere)	27719	27719	Continuous		UK Biobank Assessment Centre > Imaging > Brain MRI > T1 structural brain MRI > Freesurfer a2009s	197	cont	5961	0.23320787056415	0.0285430020706487	-0.018406394331252	0.0754923984725494	0.0239493467521956	0.0114706664892909	FALSE	cont	35529	0.1796834216316	-0.0004500794664633	-0.00110759462667228	0.000207435693745675	0.00033546165304529	0.0101839060611293	FALSE	cont	36160	0.598566061522876	-0.027204136659354	-0.074686855890857	0.020278582572149	0.0242255110946934	-0.0109362368404767	-0.0589388212217399	0.0370663475407864	0.0244907444081407	-0.0145767813877443	-0.0615757190213337	0.0324221562458451	0.0239786874784948	-0.0228679636834766	-0.0694897565847373	0.023753829217784	0.0237862696042616	-0.0332620782685832	-0.0806218597206941	0.0140977031835277	0.0241627886856397	-0.0270228896164674	-0.0727004248316025	0.0186546455986676	0.0233045127583667	-0.0609584499185361	-0.107140683816815	-0.0147762160202576	0.0235620081955669	-0.0339867978066014	-0.0800950339513248	0.0121214383381219	0.0235242548101511	-0.0314288453111005	-0.0781060173887441	0.0152483267665431	0.0238145238591483	-0.0135458500405326	-0.0600051916779566	0.0329134915968915	0.0237033875587909	-0.0287306811753227	-0.0754968814722554	0.0180355191216099	0.0238599457336541	0.0333194802922263	FALSE
Operative procedures - main OPCS4: S06.6 Re-excision of skin margins of head or neck	41200	41200.S066	Categorical multiple	240	Health-related outcomes > Hospital inpatient > Summary Operations	2005	binary	63926/149(64075)	0.233283814914865	0.195996359304832	-0.12613592387547	0.521152856670823	0.164764625731075	0.0114739922841559	FALSE	binary	382443/866(383309)	0.205255833496792	-0.00295696418180457	-0.00753301071427439	0.0016188105037308	0.00233407160966216	0.011345190813331	FALSE	binary	389550/877(390427)	0.414895960434412	-0.123795860142361	-0.446190732411073	0.196114303341222	0.163499595573845	-0.043519031600936	-0.363272657706323	0.274258619173752	0.162290134678564	-0.103466978489633	-0.423202632544165	0.2142923124554	0.162280717784487	-0.122932776961424	-0.440124613358912	0.192763394890567	0.161112817965856	-0.23846218248332	-0.572979911535609	0.0912079729533061	0.16904279968818	0.0731927367326139	-0.222451229573497	0.371305790000021	0.151188626350747	-0.055905481449926	-0.365113206758187	0.253302324097613	0.157443685165158	-0.186985227205627	-0.502935325801531	0.127699759302528	0.160541481893227	-0.364976000747935	-0.706624953943619	-0.0296020370561388	0.172291763219063	-0.221940506681945	-0.547111262369709	0.10020654966184	0.164769373060717	-0.196184284543499	-0.521363551913358	0.125971385354284	0.164773812218944	0.0245045715035653	FALSE
Liking for soya milk	20726	20726	Categorical single	96	Online follow-up > Food (and other) preferences	1039	ordcat	17008	0.233348665372603	-0.0322079925471009	-0.0838884060907496	0.0207587912614551	0.0270233581974434	0.0114773180790209	FALSE	ordcat	101942	0.549738015806595	0.000226817781120344	-0.000516325608549178	0.000969703850353593	0.000379253938574117	0.0281384907615265	FALSE	ordcat	103873	0.264375562324835	0.0133567113991959	-0.0395044138676477	0.067444498761514	0.0273749814188337	-0.0019594977330575	-0.0558320324096528	0.0524576675064549	0.0277144484234818	-0.0298352389409587	-0.0832333973297459	0.0233267564993213	0.0274836279228817	0.0115176195866242	-0.0415404619709087	0.0635379465370543	0.0268627190534738	0.00982064203140578	-0.043545272568331	0.0631295502380674	0.0273472715643524	0.038682230868313	-0.0132175394339928	0.0896171941217467	0.0263549325338368	0.0287453801890591	-0.0234264798768766	0.081059604864027	0.0267095447542847	-0.00522728687689281	-0.0568401591839315	0.04655424637894	0.0264387766285841	-0.0251347787669806	-0.0771365624862387	0.02682979102609	0.0268568256246762	0.00792354462030308	-0.0441712024827822	0.0601810971565784	0.0266880541770611	0.0316247535011432	-0.0207071493664859	0.0848779675959001	0.0270346792267847	0.0167133295419747	FALSE
Job coding	22601	22601.91392741	Categorical single	497	Online follow-up > Work environment > Employment history	130	binary	15672/12(15684)	0.233681525206572	0.70816173362324	-0.447586835118505	2.02958912082473	0.612674517539976	0.0114806438738859	FALSE	binary	94061/60(94121)	0.218422599628652	-0.010930328077212	-0.0285240552161944	0.00647445998137963	0.0089000199887328	0.0119754791918494	FALSE	binary	95801/62(95863)	0.544969131833781	-0.449485096976254	-1.64673710765008	0.648801468550217	0.57037358059759	-0.87683690194059	-2.39570539534467	0.364193922316711	0.677256076398635	0.0232148349023031	-0.977198890974722	1.0236292229416	0.500344565067104	-0.31256527943888	-1.42406983094006	0.744217944040199	0.540364533335433	-0.453129842705791	-1.65038580838141	0.645161849571823	0.570376048339898	-0.402823439092092	-1.51430727898686	0.653937223245565	0.540352722837071	-2.13768702515024	-5.05842965408701	-0.441784003110798	1.06057815300035	-0.398554772629924	-1.51004573310981	0.658212935345123	0.540356606247918	-0.33300257198065	-1.44448796085026	0.723758762351794	0.54035335485367	-0.728672805367675	-2.05002265424435	0.426971950523299	0.612637889494652	-0.703085856808728	-2.02443342437734	0.452555869791087	0.612636437134237	0.0309003018504747	FALSE
Operative procedures - OPCS4: D14.2 Tympanoplasty NEC	41272	41272.D142	Categorical multiple	240	Health-related outcomes > Hospital inpatient > Summary Operations	2005	binary	64008/67(64075)	0.23371112245503	0.292389580473513	-0.188261834596847	0.783563467763719	0.246706971918394	0.0114839696687508	FALSE	binary	382974/335(383309)	0.703221564690331	-0.00142906363337889	-0.0087813000885877	0.00592936004251092	0.00375068003531457	0.0356782075634605	FALSE	binary	390084/343(390427)	0.0429020022557299	-0.531404684241605	-1.07215659919504	-0.0153327384698028	0.26802220173667	-0.433870400072814	-0.965939186523442	0.0760702989107622	0.264312767015137	-0.328349428962313	-0.831371055368703	0.160855421868186	0.25182984727484	-0.0613681979378982	-0.516711647011287	0.393059513341704	0.231098507339364	-0.980040557772426	-1.62730240220307	-0.391062446047098	0.312740775274944	-0.312970916070195	-0.79364326382132	0.160046369185328	0.242149187605159	-0.140719325077054	-0.603642701162515	0.319299307348673	0.234414563753365	-0.609981720219502	-1.14203117243082	-0.100062092196453	0.264302146882348	-0.381680932840233	-0.88469679335808	0.107517835642917	0.251826772126069	-0.0746639842910789	-0.530005990546946	0.379762260276013	0.231097755514908	-0.292828303059728	-0.783996164445177	0.187816700472381	0.246703746921852	0.00345159455794217	FALSE
Job code at visit	20277	20277.1113	Categorical single	2	UK Biobank Assessment Centre > Verbal interview > Employment	100073	binary	41296/101(41397)	0.233775158064127	0.237942157881246	-0.15342255691755	0.634911407542797	0.200463414963356	0.0114872954636158	FALSE	binary	248609/637(249246)	0.769241240242695	0.000800058946172087	-0.00454285104160661	0.00615180962638819	0.00272706147619968	0.0387864790191677	FALSE	binary	253145/647(253792)	0.598579196453891	-0.252814402273368	-0.655489890535786	0.142926920582433	0.203009126448227	0.0108462530774121	-0.36703665948603	0.38743185921006	0.191905773257847	-0.0730556364814163	-0.455197858364436	0.306839234442704	0.19381905446177	-0.0233783702074379	-0.393500268586431	0.347145598110398	0.188409854155345	-0.35907473943868	-0.774757987914297	0.0466075548570282	0.208800447088697	-0.0233818727256586	-0.385080587343384	0.340534412217563	0.184606664861058	-0.0654344616091175	-0.437392019038728	0.306523117693403	0.189236731193847	0.0727640147440035	-0.281671150204069	0.430960219560294	0.181320178423568	0.0209267919034414	-0.34400038910467	0.387381619474628	0.18606616742701	-0.0200419739085307	-0.388375734335098	0.349082033175381	0.187603341687002	-0.239064173781736	-0.635996379138176	0.152262095509847	0.200444041590913	0.0333238549367864	FALSE
	4244	4244	Continuous		UK Biobank Assessment Centre > Physical measures > Hearing test	100049	cont	22363	0.233817123347774	-0.0156247210436345	-0.0413497556670337	0.0101003135797647	0.0131245483328177	0.0114906212584808	FALSE	cont	133620	0.904080787015027	-2.21712099403241e-05	-0.000382776616033073	0.000338434196152425	0.000183984064188074	0.0453311172509066	FALSE	cont	136021	0.364134880556241	0.0203979445007584	-0.0055789189906993	0.046374807992216	0.0132536273732314	0.0180537743897635	-0.0082056839318868	0.0443132327114139	0.013397809775322	0.0127238891502713	-0.0133277152818307	0.0387754935823733	0.0132917608675677	0.0310321704046345	0.00535636236564207	0.0567079784436269	0.0131000261970553	0.017048102507514	-0.00890096375053741	0.0429971687655653	0.0132394449768965	0.0123247272826612	-0.0128409698429891	0.0374904244083115	0.0128397630607195	0.00257180183108049	-0.0229617462823969	0.0281053499445579	0.0130274439146124	0.000527386871140871	-0.0246771029138711	0.0257318766561528	0.0128595554214163	0.0194277170760715	-0.00621538651035209	0.0450708206624952	0.013083340093749	0.0241330585408288	-0.00140194270795676	0.0496680597896144	0.0130281853172033	0.0157801836172565	-0.00992775993175068	0.0414881271662637	0.0131164220207977	0.0220022748151713	FALSE
Weighted-mean FA in tract uncinate fasciculus (right)	25514	25514	Continuous		UK Biobank Assessment Centre > Imaging > Brain MRI > Diffusion brain MRI > dMRI weighted means	135	cont	5595	0.233829797033102	-0.0308202504107913	-0.0815845008065658	0.0199439999849833	0.0258949966246982	0.0114939470533458	FALSE	cont	33359	0.141538849446968	0.000536792558736931	-0.000178933817045067	0.00125251893451893	0.000365159977237719	0.00828008979450872	FALSE	cont	33952	0.368063338736751	-0.0191498366632626	-0.07069045763931	0.0323907843127847	0.0262957805547346	-0.00443905671339627	-0.0567694006041346	0.047891287177342	0.0266986934430642	0.0393861313636759	-0.0118069976834098	0.0905792604107615	0.0261184918194521	0.00940183381232661	-0.0414192477129169	0.0602229153375702	0.0259286749370587	0.0241428900950425	-0.0273256601510476	0.0756114403411326	0.0262590104098763	0.0392060750728318	-0.0105347345747562	0.0889468847204198	0.0253775253448277	0.015058228394554	-0.0353118789015804	0.0654283356906884	0.0256985900226762	0.000667782883922188	-0.0495942429552631	0.0509298087231074	0.0256434473755728	-0.00819461996921681	-0.0589178457706181	0.0425286058321845	0.0258787494105235	0.0173745828057621	-0.0332135509649746	0.0679627165764987	0.0258098260967221	0.0320595808425997	-0.0188904233254207	0.0830095850106202	0.0259944506583985	0.0221991338203771	FALSE
Operative procedures - main OPCS4: J38.1 Endoscopic sphincterotomy of sphincter of Oddi and removal of calculus HFQ	41200	41200.J381	Categorical multiple	240	Health-related outcomes > Hospital inpatient > Summary Operations	2005	binary	63712/363(64075)	0.233873614535349	0.125477676910373	-0.0810809063610739	0.332773254190884	0.10548304976257	0.0114972728482107	FALSE	binary	381148/2161(383309)	0.495510500563563	-0.00100947238539694	-0.00391177072808513	0.00189404587386965	0.00148095826341581	0.0254597651528233	FALSE	binary	388219/2208(390427)	0.69499171469488	-0.152739476235662	-0.363957379574748	0.0572343399550698	0.107349896986438	0.015735742203917	-0.188684713266386	0.219787622932946	0.104114196389513	-0.0303488426342689	-0.234138495796798	0.173149104086031	0.103812687028841	-0.10488570129579	-0.310204859751227	0.099945964576225	0.104541096784756	0.0397973483272166	-0.160845769932836	0.240543780727541	0.102311922180679	-0.0556052788951635	-0.254614908410567	0.143704853904885	0.101530583740865	-0.0686423881491317	-0.270648999147507	0.133293599691552	0.102961458078066	-0.159047805538914	-0.363099796096698	0.0446739703301254	0.103936183801794	-0.0723594064121888	-0.275831896069787	0.130859276462863	0.10366084743807	-0.0357815723216783	-0.236673080769946	0.165179113451911	0.10242955956416	-0.125644397302265	-0.332926969052573	0.080900764246885	0.105476554357766	0.0374557067238287	FALSE
Date J34 first reported (other disorders of nose and nasal sinuses)	131472	131472	Date		Health-related outcomes > First occurrences > Respiratory system disorders	2410	binary	61721/2354(64075)	0.233885983509604	0.0500189580985638	-0.0323367911653266	0.132401392743122	0.0420204767259352	0.0115005986430757	FALSE	binary	369155/14154(383309)	0.0307059216487153	-0.00127079940369684	-0.00242328834143065	-0.00011815920438296	0.000588045759966286	0.0024283370747712	FALSE	binary	376014/14413(390427)	0.205451666076804	0.0155474970756073	-0.0663534009427086	0.0974484320647315	0.0417817218471561	0.00100642564066834	-0.0823399613147373	0.0842805085315964	0.042500493715702	-0.0160691331911812	-0.0985770704544254	0.0664075421187522	0.0420833315150868	0.0200257124507707	-0.0607695183041311	0.100875156837353	0.0412316201264946	-0.0842602071333878	-0.168251376906537	-0.000377525932843912	0.0428200763414038	0.0225350411110884	-0.0567363610097212	0.101934041462306	0.040473128009764	-0.0306044531528308	-0.111868786378774	0.0506893245260241	0.0414645420096959	-0.0287823852177903	-0.10903998228406	0.0515536974094767	0.040963583545338	-0.0306022148769193	-0.112240554175369	0.0510472369251795	0.0416506188891314	-0.063265614035668	-0.145373357349112	0.0188288392153199	0.0418837902533561	-0.04985706343376	-0.132246508498	0.0325056254330237	0.0420240346610411	0.0134564066669583	FALSE
Operative procedures - OPCS4: H53.8 Other specified other operations on haemorrhoid	41272	41272.H538	Categorical multiple	240	Health-related outcomes > Hospital inpatient > Summary Operations	2005	binary	64036/39(64075)	0.233907415443375	0.384361635087877	-0.247097534171243	1.04043332024836	0.325644400896862	0.0115039244379407	FALSE	binary	383093/216(383309)	0.758942671598708	-0.00143331063831278	-0.0105900419101677	0.00773302037051055	0.00467023528757028	0.0383267138663443	FALSE	binary	390203/224(390427)	0.904580986581877	-0.0293601566864961	-0.619530676996131	0.558256455872693	0.298325750208255	-0.428010739024933	-1.11694112738198	0.224733388212982	0.339073885509086	-0.413437060458582	-1.08495850323924	0.228070948574111	0.33197594419558	-0.225834092346295	-0.844287666148851	0.380783402853969	0.310117376255353	-0.344465024506481	-1.00052183799327	0.286977888819946	0.325642218618579	-0.473118050325923	-1.12916512167425	0.158314356936688	0.325633980757662	-0.0583975429397162	-0.640613832070123	0.523818755123072	0.294990000262792	-0.151370368111874	-0.741528099117223	0.436233333067378	0.298318845888972	-0.231327911221171	-0.849782536285202	0.375290681162997	0.310117906595985	-0.239401953533049	-0.857854599146542	0.367214555333443	0.310116808579394	-0.385545228386446	-1.04159662460011	0.245891837327909	0.325638597467435	0.0462574915788092	FALSE
Destinations on discharge from hospital (recoded): Other discharge destination: Local Authority foster care	41248	41248.10001	Categorical multiple	267	Health-related outcomes > Hospital inpatient > Summary Administration	2001	binary	61758/19(61777)	0.233968895527535	0.555863628309723	-0.354902529543566	1.54449325581439	0.475675411529418	0.0115072502328056	FALSE	binary	369537/116(369653)	0.31512570071634	-0.00640264372159573	-0.0189455850737569	0.00609330353204299	0.00637721892629272	0.0167220687273355	FALSE	binary	376390/118(376508)	0.64656724633257	-0.269614826906621	-1.16577711086451	0.59032689760468	0.44103779880384	-0.335497339117869	-1.27262956154813	0.547266778409197	0.456513478800039	-0.0749178639809679	-0.909651071780875	0.749951024323019	0.417506263496148	-0.214494478541277	-1.07715167243998	0.626447272906738	0.428253435020513	-0.158921732616192	-1.02158731566686	0.682028891905132	0.428258041920866	0.180028598006755	-0.563943706463701	0.951057069937389	0.381971519118685	-0.462654519159257	-1.39977783701022	0.420099585521399	0.456508218985083	-0.396568075068974	-1.29272027767865	0.463362653573882	0.441032076746794	-0.912105956302093	-2.05746840753306	0.0797999252150035	0.532341250525348	0.0370645416580826	-0.753688900938201	0.836155085467443	0.400404583956432	-0.557910210396431	-1.54651995783143	0.352832275870672	0.475666154984539	0.0354805547049302	FALSE
Date L73 first reported (other follicular disorders)	131796	131796	Date		Health-related outcomes > First occurrences > Skin and subcutaneous tissue disorders	2412	binary	63656/419(64075)	0.23401850881021	-0.116829981309357	-0.31001358313224	0.075506989328996	0.0982739592051013	0.0115105760276706	FALSE	binary	380798/2511(383309)	0.307019297568372	0.00140469300162304	-0.0012900610129203	0.00410196505778707	0.00137543873858411	0.0163637541011915	FALSE	binary	387877/2550(390427)	0.139196000814508	0.00859251458762648	-0.190980735708121	0.208132036984408	0.101733275677787	0.0586973875078078	-0.141167948415711	0.258494993069302	0.101873324649558	-0.0428801508974594	-0.245318907825551	0.159167526867518	0.103100662764566	0.135744999302017	-0.055147901540562	0.327656810544759	0.0975826531301071	0.174693211277979	-0.0168264227301314	0.367158997762458	0.0978832392098877	0.173002977911973	-0.0127994630302731	0.360420707449766	0.0951426648601783	0.0109784804102562	-0.184730240920604	0.207125332034137	0.0998863336094139	-0.0707329417656698	-0.268157198466564	0.126918052677688	0.100705693410385	0.013538827402041	-0.182904290942831	0.210331199247349	0.100237534522039	0.0950838893003114	-0.0970370760671747	0.28807666440349	0.0981703921854868	0.116417418678423	-0.0759223348312322	0.309603671077282	0.0982753475429097	0.00948204208408067	FALSE
Area of S-occipital-ant (right hemisphere)	27609	27609	Continuous		UK Biobank Assessment Centre > Imaging > Brain MRI > T1 structural brain MRI > Freesurfer a2009s	197	cont	5961	0.234047185918189	0.0297611885486421	-0.0192799287194106	0.0788023058166947	0.025016354044546	0.0115139018225356	FALSE	cont	35529	0.955763412015574	-1.94782275757014e-05	-0.00070776992221965	0.000668813467068247	0.000351163720071821	0.0478004662407184	FALSE	cont	36160	0.540191319715084	-0.0588513051437416	-0.108560615615106	-0.009141994672377	0.0253615098676708	-0.0307201817136805	-0.0809737351970485	0.0195333717696876	0.0256391806779969	-0.0374587040366306	-0.0866615471017422	0.0117441390284809	0.0251031120343566	-0.0238674136724504	-0.0726754266836941	0.0249405993387933	0.0249016711732328	-0.029497714526745	-0.0790783223386291	0.020082893285139	0.0252958462377097	-0.0365007278047866	-0.0843202043706818	0.0113187487611086	0.0243973234650162	-0.0175498025614481	-0.0658976444766939	0.0307980393537976	0.0246668935494576	-0.054171600159606	-0.102441974369438	-0.00590122594977373	0.0246273698071921	-0.0113438369750566	-0.060209826039842	0.0375221520897287	0.0249312503454249	-0.041087935892907	-0.0897258798676419	0.00755000808182783	0.0248149025677803	-0.0299724876188059	-0.078931679673331	0.0189867044357192	0.0249788021726695	0.0306553217551074	FALSE
Legs lean mass	23275	23275	Integer		UK Biobank Assessment Centre > Imaging > DXA assessment > Body composition by DXA	124	cont	734	0.234049720743376	-0.0596740186928593	-0.158344502405514	0.0389964650197959	0.050259540585286	0.0115172276174006	FALSE	cont	4536	0.0337642982839432	0.00141523467090582	0.000108005437103335	0.0027224639047083	0.000666787820077774	0.00260317734415472	FALSE	cont	4606	0.851549598125134	0.00808162511183074	-0.0845309308553365	0.100694181078998	0.0472397176080607	0.0215641765757409	-0.0748337671693381	0.11796212032082	0.0491705643253131	0.0234580358902903	-0.0705267234517438	0.117442795232324	0.0479396496988295	0.0249453564360516	-0.067517055297107	0.11740776816921	0.0471631321910945	0.042873255723955	-0.0502222457096802	0.13596875715759	0.0474860579365161	0.049675760295289	-0.0415440681274921	0.14089558871807	0.0465293165699435	0.0604442961734375	-0.0328379544306298	0.153726546777505	0.0475813147619283	0.069638531654332	-0.0229397075549817	0.162216770863646	0.0472222133513939	0.0244918741227881	-0.0679194120539207	0.116903160299497	0.0471370541196709	0.0807520369619118	-0.0106815157732176	0.172185589697041	0.0466383328480914	0.055220568513682	-0.0398557537425216	0.150296890769886	0.048496432991098	0.0440154862417429	FALSE
Operative procedures - secondary OPCS4: Z91.6 Basilic vein	41210	41210.Z916	Categorical multiple	240	Health-related outcomes > Hospital inpatient > Summary Operations	2005	binary	64023/52(64075)	0.234151248791601	0.33200904381965	-0.21406450024634	0.893727762606261	0.280812479900115	0.0115205534122655	FALSE	binary	383036/273(383309)	0.370420429686666	-0.00372086986381024	-0.0118711824379884	0.0044242827434315	0.00415420292177464	0.0194159039889484	FALSE	binary	390152/275(390427)	0.682509686717043	-0.293326920022585	-0.855048756545358	0.252749776812268	0.280813645537721	-0.443139102334326	-1.04632998785485	0.13134952768526	0.298259351920587	-0.0934096999481941	-0.618923931132796	0.427327439483232	0.265402455593863	-0.0685414284913106	-0.582722387538829	0.444157341070236	0.260542888381225	-0.436224174183418	-1.02761050600351	0.13024084355089	0.293314839277929	-0.416256977707582	-0.977969649732951	0.129810083085568	0.280808463395087	-0.515445525478069	-1.10682119741762	0.0510078212012005	0.293308560970065	-0.466136579985671	-1.03689942418045	0.0861832825955039	0.284633383541402	-0.443370558231396	-1.0239925042523	0.115731733174847	0.288790426875617	-0.189894077216912	-0.721646058961288	0.335242457953254	0.268068886139084	-0.331971777889336	-0.893688610103381	0.214099611293663	0.280810905271147	0.0369701211776543	FALSE
Operative procedures - OPCS4: Z91.6 Basilic vein	41272	41272.Z916	Categorical multiple	240	Health-related outcomes > Hospital inpatient > Summary Operations	2005	binary	64023/52(64075)	0.234151248791601	0.33200904381965	-0.21406450024634	0.893727762606261	0.280812479900115	0.0115238792071305	FALSE	binary	383036/273(383309)	0.370420429686666	-0.00372086986381024	-0.0118711824379884	0.0044242827434315	0.00415420292177464	0.0194180625107926	FALSE	binary	390152/275(390427)	0.682509686717043	-0.293326920022585	-0.855048756545358	0.252749776812268	0.280813645537721	-0.443139102334326	-1.04632998785485	0.13134952768526	0.298259351920587	-0.0934096999481941	-0.618923931132796	0.427327439483232	0.265402455593863	-0.0685414284913106	-0.582722387538829	0.444157341070236	0.260542888381225	-0.436224174183418	-1.02761050600351	0.13024084355089	0.293314839277929	-0.416256977707582	-0.977969649732951	0.129810083085568	0.280808463395087	-0.515445525478069	-1.10682119741762	0.0510078212012005	0.293308560970065	-0.466136579985671	-1.03689942418045	0.0861832825955039	0.284633383541402	-0.443370558231396	-1.0239925042523	0.115731733174847	0.288790426875617	-0.189894077216912	-0.721646058961288	0.335242457953254	0.268068886139084	-0.331971777889336	-0.893688610103381	0.214099611293663	0.280810905271147	0.0369723084999344	FALSE
Why reduced smoking: Doctor's advice	6158	6158.2	Categorical multiple	100361	UK Biobank Assessment Centre > Touchscreen > Lifestyle and environment > Smoking	100058	binary	1812/287(2099)	0.234233687717947	0.152173067471006	-0.0985195663478509	0.403745343504453	0.12801980573871	0.0115272050019955	FALSE	binary	10369/1698(12067)	0.810255665722096	0.00043128681320554	-0.00308910787837462	0.00395329694712888	0.00179632264239581	0.0408694525988603	FALSE	binary	10595/1734(12329)	0.127025761177597	-0.194307426795968	-0.452354114055328	0.0620746578963107	0.131114212693757	0.0487546577456747	-0.200188983149172	0.297374377064068	0.126830208810545	0.0707130368892042	-0.174208990104029	0.315781832310798	0.124903780764874	-0.148394723633683	-0.401206903906958	0.103422771842977	0.12862331020735	-0.0135879659031327	-0.263932274656937	0.236203689382246	0.127483446139238	0.00594600015668675	-0.234836658296697	0.247237738552007	0.122887293700845	-0.0473203836573223	-0.29604864094711	0.200999655146422	0.126697191666255	-0.064218845153485	-0.311251293269867	0.182560404831794	0.125872701952118	-0.191040525115947	-0.446172023465606	0.0627696676601237	0.129718720318566	0.153390221453545	-0.0850510304628148	0.392739450404848	0.121799485813632	-0.151620246885969	-0.402900975766458	0.0988410277137077	0.127888708630274	0.00875585108709917	FALSE
Operative procedures - secondary OPCS4: X83.3 Fibrinolytic drugs Band 1	41210	41210.X833	Categorical multiple	240	Health-related outcomes > Hospital inpatient > Summary Operations	2005	binary	64036/39(64075)	0.234311286047108	0.384034178039382	-0.247429048248621	1.04010969618184	0.325644639548668	0.0115305307968605	FALSE	binary	383120/189(383309)	0.10047202776844	-0.00820239546573891	-0.0180322258570882	0.00158438684473031	0.00499932494626448	0.00637411500604386	FALSE	binary	390233/194(390427)	0.193780160086427	0.0206043392689971	-0.561686445093357	0.60289529229205	0.295029587305154	-0.498791088663582	-1.20752069990008	0.166633632302421	0.347115903420734	-0.557073070288447	-1.26579525670503	0.108343139970333	0.347111733596381	-0.866478556100683	-1.65478983631203	-0.151528499665541	0.378895026759137	-0.470407706434648	-1.15939015305312	0.182394502969424	0.339107174706481	-0.145066944952346	-0.735290076858463	0.442602962854931	0.298354062133409	-0.627609074214523	-1.33632379757704	0.0377986932794793	0.347107563057124	-0.300341650413433	-0.918845691976863	0.306328251165789	0.310145494990953	-0.866489435360653	-1.65480305066125	-0.151536427558886	0.378896401175364	-0.292006492094105	-0.921806098203739	0.322175132211116	0.314827973571355	-0.383647540368936	-1.03975435743769	0.24784928103727	0.32567189028112	0.0127324029922569	FALSE
Mean OD in superior corona radiata on FA skeleton (left)	25417	25417	Continuous		UK Biobank Assessment Centre > Imaging > Brain MRI > Diffusion brain MRI > dMRI skeleton	134	cont	5595	0.234313701223688	-0.0313265960528693	-0.0829782689058656	0.0203250768001269	0.0263476734859791	0.0115338565917254	FALSE	cont	33359	0.430794673090129	-0.000291381344729433	-0.00101634411819856	0.000433581428739698	0.000369872340625902	0.0223666033500259	FALSE	cont	33952	0.205300429228878	0.0842519517641692	0.0320575047271867	0.136446398801152	0.026629359512336	0.0371836146260093	-0.0158160156676526	0.0901832449196712	0.0270401601938766	0.0252275375768531	-0.0266150094300387	0.077070084583745	0.0264498217847489	0.0418005687479408	-0.00966521117029195	0.0932663486661736	0.026257597001733	0.0420168291371764	-0.0101046326112869	0.0941382908856398	0.0265921227640338	0.0208315107725798	-0.0295364070934419	0.0711994286386015	0.0256974729858091	0.0133461672431759	-0.0376629174132046	0.0643552518995563	0.0260245932435587	0.012899188434119	-0.0380004438154061	0.0637988206836441	0.0259687511443105	0.0207659989005577	-0.0306006834444048	0.0721326812455203	0.0262070378895051	0.0429206122078614	-0.00830926477076852	0.0941504891864913	0.026137240439966	0.0310862523403074	-0.0205100854906467	0.0826825901712614	0.0263242070300483	0.0134498447001181	FALSE
Job coding	22601	22601.35393271	Categorical single	497	Online follow-up > Work environment > Employment history	130	binary	15380/304(15684)	0.234357807430834	0.137990935437693	-0.0893887361898681	0.366352197860291	0.116144178678196	0.0115371823865904	FALSE	binary	92246/1875(94121)	0.204575118338316	-0.0020351007558485	-0.00517852650047811	0.00110940852242274	0.00160393340193567	0.0113041788982905	FALSE	binary	93957/1906(95863)	0.900712811347335	0.0133117707009927	-0.208261093899699	0.234836352567274	0.112929043274789	0.0028524521860107	-0.224356567394415	0.229261514129806	0.115604912744787	-0.0447311097437168	-0.270170162458462	0.180136876872831	0.114762631044254	-0.0263499029820892	-0.247500938227474	0.194801783401825	0.112726733531665	-0.145001435720933	-0.375698923311482	0.084395106300296	0.117251163070304	0.0174287930701963	-0.195964716822821	0.231833571759744	0.109036759875203	0.0104451115733839	-0.206606344762837	0.228037455422845	0.110778469430452	-0.00680068487031433	-0.222250723982433	0.20939412398711	0.110015406301869	-0.0802784725777958	-0.303264851629243	0.142457663731923	0.113596448950236	-0.0820647732815409	-0.305439123624897	0.141007640273415	0.113780656303813	-0.136041003834099	-0.364414175981126	0.0913497145640643	0.116150078860419	0.0460693818627237	FALSE
Operative procedures - OPCS4: W03.1 Excision of heads of multiple lesser metatarsals	41272	41272.W031	Categorical multiple	240	Health-related outcomes > Hospital inpatient > Summary Operations	2005	binary	64047/28(64075)	0.234386745749825	0.454739787209973	-0.29233769982742	1.24347948949416	0.387066717531954	0.0115405081814554	FALSE	binary	383192/117(383309)	0.423446387331541	-0.00507853161794956	-0.0175513019200125	0.00736442960047365	0.00634576239452345	0.0219953375928164	FALSE	binary	390308/119(390427)	0.0306885204266149	-0.41676785222807	-1.2055262093549	0.330329852351634	0.387077395539912	-1.66766028362351	-3.12252891465791	-0.576851053305775	0.626302669346786	-0.875391256426038	-1.82579834670978	-0.0346804459761148	0.449195377301729	-0.564669729295599	-1.38292804807769	0.200098559449977	0.398643718829618	-0.412463631862638	-1.20122530639774	0.334637824299354	0.387079257698914	-0.224578335770649	-0.931261860857978	0.471938316601738	0.354381409670697	-1.79366428424424	-3.24852560310826	-0.702867930558296	0.626296534940792	-0.864744466962154	-1.76137681973947	-0.054350789671238	0.428851126974461	-0.382778670077128	-1.14644720070652	0.349079323259318	0.377163227817802	-0.480528613497308	-1.26927834881588	0.266559449623501	0.387072581546252	-0.454056438979917	-1.24281105385571	0.293037197326515	0.387075333569285	0.00259197690187672	FALSE
Area of G-temp-sup-Plan-polar (right hemisphere)	27585	27585	Continuous		UK Biobank Assessment Centre > Imaging > Brain MRI > T1 structural brain MRI > Freesurfer a2009s	197	cont	5961	0.23450897004992	-0.0296455591153209	-0.0785443901110481	0.0192532718804062	0.0249437724240107	0.0115438339763203	FALSE	cont	35529	0.230759372567485	0.000419949205774324	-0.000266923226809149	0.0011068216383578	0.000350439618141213	0.0126489380072526	FALSE	cont	36160	0.0481272053340891	-0.0373264065392291	-0.0869288708043514	0.0122760577258932	0.0253069973208613	0.0324284707164511	-0.0177170667536394	0.0825740081865417	0.0255840712998818	0.00609977085858644	-0.0429973146116603	0.0551968563288332	0.0250491548931227	0.0490435982167551	0.000340494144601987	0.0977467022889081	0.0248481470130961	-0.000622996573510605	-0.0500970348152748	0.0488510416682536	0.0252414748296463	0.0232037759646009	-0.0245129164426103	0.0709204683718122	0.0243448833601348	-0.0152035276220196	-0.0634474496993183	0.0330403944552791	0.0246138740251361	0.0046171817481671	-0.0435494391343848	0.052783802630719	0.0245744352360087	0.0312569597360268	-0.0175039957747554	0.0800179152468091	0.024877662607212	0.0215776519901641	-0.0269557485953375	0.0701110525756657	0.0247615649098547	0.0282916996267052	-0.0205622585414089	0.0771456577948193	0.0249251122255888	0.00384093792379369	FALSE
Date K65 first reported (peritonitis)	131652	131652	Date		Health-related outcomes > First occurrences > Digestive system disorders	2411	binary	63594/481(64075)	0.23454961791607	-0.108982809383601	-0.28929921962057	0.0706483294041953	0.0917643263049329	0.0115471597711853	FALSE	binary	380559/2750(383309)	0.534548891768907	0.000816259370061048	-0.00175913828733804	0.00339362222208198	0.0013144134704182	0.0274326541184597	FALSE	binary	387616/2811(390427)	0.550573192499431	-0.0277726770919862	-0.215684567056686	0.159875956031551	0.0957390117668141	0.0564478779315089	-0.129879509117404	0.242698857095501	0.0949799528640095	-0.0856564941039984	-0.27628234206511	0.104386446992216	0.0970392257015251	-0.00352006602136387	-0.187667280943486	0.180797960563276	0.0939328164554865	0.0268653858760505	-0.158567084938871	0.212323003698298	0.0945501472951559	0.0818008656060929	-0.0953244461797285	0.259886743593856	0.0905582815452266	0.0151660389481938	-0.166987993069665	0.197717678977503	0.0929756925852564	-0.0319838760352341	-0.213930752944564	0.150382279130163	0.0928756950202525	-0.0688479299687293	-0.256041751538411	0.118164143760626	0.0953941534393043	0.0866646838597616	-0.0927748947781396	0.266808807699026	0.0916716493807649	0.108848121534496	-0.070773211468735	0.289154615394149	0.0917592856885202	0.0311715298132027	FALSE
Operative procedures - secondary OPCS4: Z38.3 Common femoral artery	41210	41210.Z383	Categorical multiple	240	Health-related outcomes > Hospital inpatient > Summary Operations	2005	binary	63872/203(64075)	0.234652701927758	-0.167693494739479	-0.446433651143225	0.108669539606384	0.141385097849719	0.0115504855660503	FALSE	binary	382262/1047(383309)	0.917837636225272	-0.000219185170532759	-0.00438241942578523	0.00394776363751484	0.00212467391837411	0.0459096011051632	FALSE	binary	389358/1069(390427)	0.0435262270870809	0.0548345381081078	-0.232837011705297	0.342945250593593	0.146634079046375	0.0187852066262864	-0.275954611035171	0.312726215921798	0.149907305973973	-0.151098240639752	-0.455261929325984	0.150568797051795	0.154257321171643	-0.0214758116362662	-0.310790712088694	0.267988660004254	0.147394603587548	-0.136171175688496	-0.440338912985772	0.165500189612172	0.154259454947802	-0.189723788323288	-0.487357249802955	0.10658507227922	0.151241645761847	0.0959266632743881	-0.18292311531873	0.376724776332065	0.142538187559489	-0.275325943904779	-0.579451622174411	0.0263023610275798	0.154237487552125	-0.276508552484062	-0.588095374854439	0.0312130380487823	0.15767434876689	-0.0251059509067865	-0.313578527121955	0.263662455154846	0.147004153140774	0.167823617000681	-0.108490048181551	0.446515541937748	0.141359469379899	0.00351721422634411	FALSE
Operative procedures - OPCS4: Z38.3 Common femoral artery	41272	41272.Z383	Categorical multiple	240	Health-related outcomes > Hospital inpatient > Summary Operations	2005	binary	63872/203(64075)	0.234652701927758	-0.167693494739479	-0.446433651143225	0.108669539606384	0.141385097849719	0.0115538113609153	FALSE	binary	382262/1047(383309)	0.917837636225272	-0.000219185170532759	-0.00438241942578523	0.00394776363751484	0.00212467391837411	0.0459117596270074	FALSE	binary	389358/1069(390427)	0.0435262270870809	0.0548345381081078	-0.232837011705297	0.342945250593593	0.146634079046375	0.0187852066262864	-0.275954611035171	0.312726215921798	0.149907305973973	-0.151098240639752	-0.455261929325984	0.150568797051795	0.154257321171643	-0.0214758116362662	-0.310790712088694	0.267988660004254	0.147394603587548	-0.136171175688496	-0.440338912985772	0.165500189612172	0.154259454947802	-0.189723788323288	-0.487357249802955	0.10658507227922	0.151241645761847	0.0959266632743881	-0.18292311531873	0.376724776332065	0.142538187559489	-0.275325943904779	-0.579451622174411	0.0263023610275798	0.154237487552125	-0.276508552484062	-0.588095374854439	0.0312130380487823	0.15767434876689	-0.0251059509067865	-0.313578527121955	0.263662455154846	0.147004153140774	0.167823617000681	-0.108490048181551	0.446515541937748	0.141359469379899	0.00351940154862417	FALSE
Job code - historical	22617	22617.5231	Categorical single	2	Online follow-up > Work environment > Employment history	130	binary	15538/146(15684)	0.234758358456289	-0.199196659464451	-0.530906435373781	0.129171828174909	0.168030191453543	0.0115571371557802	FALSE	binary	93284/837(94121)	0.488819736296359	0.00165896232539009	-0.00303648407074761	0.00636342917148093	0.00239743037700428	0.0251187187014333	FALSE	binary	95008/855(95863)	0.412436391751992	0.210768082013059	-0.118541850808959	0.5432210963637	0.168456252569248	-0.0863091227976964	-0.45218409546031	0.275308700841962	0.185101236978575	-0.0190119071566132	-0.368681474761198	0.329746605208274	0.17774483086737	0.169164426338605	-0.160079248983917	0.501552247279729	0.168422499220112	-0.017256394178724	-0.36691601101887	0.331491900983311	0.17773963806445	0.0708579426386842	-0.259300662577051	0.403958180076368	0.168834094229413	0.097088058528519	-0.23532700454674	0.432018660383534	0.169870430176441	-0.109205701254073	-0.454184637938612	0.235772933119018	0.175598425918453	-0.0439861701238783	-0.3890481906921	0.301075584153016	0.175641125261815	0.234774304062242	-0.0886208411729168	0.562437107854323	0.165741771995077	0.198065467927087	-0.130172882455632	0.529646562617613	0.1679633036947	0.0243798941336016	FALSE
Breathing problems improved/stopped away from workplace or on holiday	22618	22618.1	Categorical single	7	Online follow-up > Work environment > Employment history	130	binary	15227/457(15684)	0.234807704672388	-0.112993625583484	-0.300037022539851	0.0733546707326417	0.0951906930396302	0.0115604629506452	FALSE	binary	91330/2791(94121)	0.1252140040287	0.0020283215256186	-0.000564245272881969	0.00462378600982507	0.00132340332388884	0.00749870488689346	FALSE	binary	93015/2848(95863)	0.609117801521913	-0.00634894977221389	-0.19996974378176	0.187132676741539	0.0986806462112367	0.152589377105148	-0.0375272873776186	0.342991050948206	0.0970052809088539	0.0599092197802055	-0.130955853060172	0.250959409693481	0.0973605056235145	0.0406365587984868	-0.14845371923268	0.23010853910847	0.0965067959969738	0.11046922749963	-0.0772760474485057	0.298757028095783	0.0958631783820306	0.0747729447522655	-0.108329152485804	0.258922754270114	0.0936271388941059	0.173482275582809	-0.00828247851622029	0.356452305883394	0.0929864900342325	0.0407763756444464	-0.144563137339524	0.22691409800846	0.0947029031350328	0.0385874961794614	-0.149672211951331	0.227321697589325	0.0961075147731855	0.150298511365413	-0.0332470590658402	0.3348538801144	0.0938436135634756	0.113052845877619	-0.0733266304668294	0.300126477051414	0.0952063002456927	0.033883809440483	FALSE
Operative procedures - OPCS4: M34.3 Cystectomy NEC	41272	41272.M343	Categorical multiple	240	Health-related outcomes > Hospital inpatient > Summary Operations	2005	binary	64047/28(64075)	0.234892049749179	0.45425301795593	-0.292824719732019	1.24299302364709	0.387066401070775	0.0115637887455102	FALSE	binary	383181/128(383309)	0.0149617324139025	-0.0148141879626047	-0.0268968989245087	-0.00287417031981093	0.00611920521229369	0.0014246244171991	FALSE	binary	390296/131(390427)	0.326407740134413	-0.106112333611654	-0.812754359893802	0.590361261964114	0.354357749139806	-0.366505176288205	-1.15523105155525	0.380556342058155	0.387057667922412	-0.33594165681677	-1.09957217898633	0.395874829693055	0.377140731125692	-0.46924172005939	-1.2579567143918	0.277807674171803	0.387051530706366	-0.244614060614805	-0.986637718233376	0.473925688721215	0.3685472266232	-0.737115363048493	-1.59066541384107	0.0484057040254125	0.412324676254695	-0.945492999902778	-1.89586463924721	-0.104827503318278	0.44916871900975	-0.997637743757753	-1.94800587257331	-0.156976767410479	0.449165441125114	-0.922099559168009	-1.87247602048	-0.0814277965457462	0.449172043970478	-0.481265934378588	-1.26997966197446	0.265782041625088	0.387050805153656	-0.455267397213209	-1.24398418909456	0.2917840423349	0.387052543274843	0.0200293101185529	FALSE
Treatment/medication code: timolol	20003	20003.1140879866	Categorical multiple	4	UK Biobank Assessment Centre > Verbal interview > Medications	100075	binary	63991/52(64043)	0.234945365199154	0.331507069423369	-0.21466330566131	0.89331770958365	0.280852092158212	0.0115671145403752	FALSE	binary	382742/281(383023)	0.174231234290152	-0.00556141664563909	-0.0135990525594753	0.00246142921910252	0.00409438418595777	0.009903298221378	FALSE	binary	389849/289(390138)	0.591136570175163	0.0555387148524859	-0.448766747230189	0.561229916100713	0.256307069108807	-0.236241578443827	-0.798082345342424	0.309961087150727	0.280878128365728	-0.251426576297041	-0.804903336946048	0.288963324174118	0.277331842509861	-0.137566606887277	-0.663191045761935	0.383282847365782	0.265460835352823	-0.375687689209431	-0.956422976687816	0.183536970811678	0.288853011836753	-0.279356901617288	-0.817904373509372	0.250592904267002	0.270980224685657	-0.513260862841104	-1.10473655180792	0.0533014669535077	0.293364698198332	-0.51535635603191	-1.09606873586856	0.0438433152393046	0.288840567742612	-0.38632029814301	-0.957198366430203	0.166122840994329	0.284696726253103	-0.0802074148722414	-0.594505364741697	0.43260900844516	0.260604368334239	-0.331236187743372	-0.893061455402996	0.214949806907866	0.280869774805402	0.0329760706942561	FALSE
Operative procedures - OPCS4: M53.1 Vaginal buttressing of urethra	41272	41272.M531	Categorical multiple	240	Health-related outcomes > Hospital inpatient > Summary Operations	2005	binary	64033/42(64075)	0.234985685278633	-0.370316930983857	-1.00408222282792	0.239129041186433	0.314626381252424	0.0115704403352401	FALSE	binary	383042/267(383309)	0.722899478340942	0.00149173260217713	-0.00674969579480709	0.00975688977933736	0.00420796184982823	0.0366150060438612	FALSE	binary	390156/271(390427)	0.347471228740747	0.0742088072289319	-0.593079808092522	0.745727806012973	0.338424717176114	0.121091763229023	-0.546206604011651	0.7926203708356	0.338429792414782	0.675558204025533	0.104004314458759	1.28390694434166	0.29879521232658	0.391015004905864	-0.212469954107639	1.02080368262065	0.312143171139456	-0.0408539721800637	-0.733019232271718	0.646549284779256	0.348534374128103	0.202971065334731	-0.419642938287729	0.845422410167869	0.320076090337557	0.47496184755988	-0.113072985927395	1.09442210368376	0.30570057260703	0.351726398417167	-0.246239950480758	0.977832251217606	0.309844243578533	0.0752435747895698	-0.581392509124229	0.739892818347821	0.334071511325471	0.118821635017557	-0.528142734297001	0.777201149984194	0.330107550689557	0.369047844050918	-0.240350894776258	1.00276783655687	0.314601429331906	0.0211360951922656	FALSE
Reason for glasses/contact lenses: For long-sightedness, i.e. for distance and near, but particularly for near tasks like reading (called 'hypermetropia')	6147	6147.2	Categorical multiple	100514	UK Biobank Assessment Centre > Touchscreen > Health and medical history > Eyesight	100041	binary	60988/2773(63761)	0.235112193521419	-0.0462418756487554	-0.122629033008839	0.0300870866318436	0.038954764617468	0.0115737661301051	FALSE	binary	364388/16992(381380)	0.510306177716806	0.000355805504832402	-0.000703362863826145	0.00141523776036289	0.000540462540779965	0.0261742358832671	FALSE	binary	371176/17289(388465)	0.288582694599659	0.0880537210581162	0.0116639145575279	0.164501971450772	0.0389858799331114	0.0819489012312082	0.00445253192057964	0.159453523973438	0.0395374834830182	0.0343172811109019	-0.0429020178006497	0.111555228600885	0.0393987988427301	0.0114150199970961	-0.065294568680996	0.0881654035045733	0.0391444607415017	0.0706407324149546	-0.00612130363136796	0.147443694267413	0.0391712637940622	0.0605778426059942	-0.0140468630033965	0.135338091513735	0.0381052224211501	0.0636425524116163	-0.0117432549902147	0.139130555058752	0.0384849315495619	0.00526690630002092	-0.0701655975470556	0.0807972987273966	0.0385076343565646	0.0610066304603751	-0.014840222404024	0.136934994009714	0.0387148157791581	0.0621689281270384	-0.0134708421022675	0.13789955533559	0.0386115760777771	0.0466916969414475	-0.0296723737149221	0.123113583669392	0.0389725796440512	0.0180038496872129	FALSE
Operative procedures - OPCS4: C55.3 Drainage of subretinal fluid through sclera	41272	41272.C553	Categorical multiple	240	Health-related outcomes > Hospital inpatient > Summary Operations	2005	binary	64036/39(64075)	0.235152541496666	0.383359233761354	-0.24812217265869	1.03945153793884	0.325638453263352	0.0115770919249701	FALSE	binary	383096/213(383309)	0.582981013851656	0.00258436936461272	-0.00663520722737248	0.0118420356715841	0.00470898126960405	0.0297789673631497	FALSE	binary	390208/219(390427)	0.835347798025643	-0.630773999847488	-1.36210365692927	0.0489338758092388	0.356155684193154	-0.291215293435145	-0.947329207423987	0.340289415099768	0.325643268404147	-0.482928912116443	-1.17190288274785	0.169863892313641	0.339058339154646	-0.335691372239943	-0.977951952294265	0.286720453726563	0.319941026272824	-0.219416171881326	-0.849222593102678	0.394772839843829	0.314801768608603	-0.0586905018158315	-0.633619423882472	0.51857846783628	0.291908349767376	-0.359288232647728	-1.00154607857945	0.263120685428207	0.319938691446436	-0.0663877310294374	-0.641311254178602	0.51087564572651	0.291905796991813	-0.173493828082504	-0.781731934419437	0.426314675283247	0.305849270993966	-0.292180840941359	-0.921975996867632	0.321996138293939	0.314794207317804	-0.3837202989878	-1.03982273810825	0.247771894458172	0.325632985711287	0.0433221050789623	FALSE
Sliced bread intake	100950	100950	Categorical single	100006	Online follow-up > Diet by 24-hour recall > Bread/pasta/rice yesterday	100101	ordcat	9677	0.235245062154111	0.0437448387971556	-0.0284853027917507	0.115951493809823	0.0368552088157522	0.011580417719835	FALSE	ordcat	58201	0.387909056587845	0.000445910739461763	-0.000564744995913266	0.00145554399438103	0.000515793906898561	0.0202469348989812	FALSE	ordcat	59287	0.845115029783077	-0.0426526886855064	-0.114976187070022	0.0291051941028389	0.0373843705265705	-0.0113110496178141	-0.0835996980218178	0.0621356225991058	0.0375765983397676	-0.0513360863260459	-0.124429092454859	0.0211294558369352	0.0375542448327286	-0.00626804664542533	-0.077417683659238	0.065645713206389	0.0368406540800718	-0.0276614993870306	-0.099962308860964	0.0434526623559985	0.037094591878549	-0.0276898707558517	-0.0966170608696867	0.0424753410332364	0.0360784080611301	-0.0131935421750778	-0.0837150839016532	0.0577957984801559	0.0366522733017608	0.00503608543290983	-0.0652653183638652	0.0751270761165982	0.0360787984746754	0.00541653032780967	-0.0649398999312996	0.077226278525676	0.0367295915944965	-0.00496981430632466	-0.074506096375471	0.0649245930270719	0.0364559973512438	-0.0431756380846238	-0.115158961704988	0.0284744996404251	0.0367860547834384	0.0437223850562142	FALSE
Operative procedures - secondary OPCS4: M47.8 Other specified urethral catheterisation of bladder	41210	41210.M478	Categorical multiple	240	Health-related outcomes > Hospital inpatient > Summary Operations	2005	binary	64036/39(64075)	0.235449804620928	0.3831326341096	-0.248374133574743	1.03924861106122	0.325676914083493	0.0115837435147	FALSE	binary	383122/187(383309)	0.0397255354426604	-0.0103323561365331	-0.0202406074282677	-0.00048496632007476	0.00503468974006345	0.00300897945087204	FALSE	binary	390237/190(390427)	0.303633205410455	-0.224744957610476	-0.854546360958087	0.389438676195558	0.314828936169252	-0.499346342424603	-1.20806958567743	0.166071155973476	0.347112314224621	-0.126228203276248	-0.734466614242587	0.473580462456278	0.305877496951142	-0.68406359669269	-1.41538538768518	-0.00436531659677308	0.356219671707531	-0.401478295230059	-1.07305119316124	0.240086213985904	0.332008063788065	-0.345096740136465	-0.974888814339583	0.269077190691665	0.314823963647635	-0.995672480774433	-1.82064146983383	-0.258589892622795	0.39327979308212	-0.200543895408078	-0.799375376809791	0.392936129309347	0.301952532846574	-0.603705115539814	-1.31241906691116	0.0617019107083321	0.347107130317805	-0.697263556428281	-1.42858416282989	-0.0175666738341094	0.356218993084884	-0.383284045597201	-1.03938407531749	0.248205477855155	0.325668177519304	0.0188306575090774	FALSE
Operative procedures - main OPCS4: X89.4 Somatostatin analogues Band 1	41200	41200.X894	Categorical multiple	240	Health-related outcomes > Hospital inpatient > Summary Operations	2005	binary	64058/17(64075)	0.235521217273861	-0.58897061980386	-1.65492606883172	0.377575413905792	0.507647122833052	0.011587069309565	FALSE	binary	383245/64(383309)	0.855254157953298	0.00156593517084924	-0.0152616423352323	0.0184958032681126	0.00858576379352781	0.0430171818338802	FALSE	binary	390360/67(390427)	0.388235079837271	-0.387460812027356	-1.75149755232632	0.865621730604759	0.645553474548617	-0.113443242007428	-1.35767371116	1.08673846086672	0.605591227825514	-0.393106277236249	-1.75714098428214	0.859973823484185	0.645552226085817	-0.0341614480512768	-1.19636502527373	1.12804215388902	0.577410378991051	0.533322910028609	-0.457404837716596	1.61160126666282	0.516470362716674	-0.509517332583879	-1.87355582501926	0.743567332861507	0.645554508203062	-0.24026618632228	-1.48448876004539	0.959907014017028	0.605586669390842	-0.802496050998735	-2.35834315858468	0.530054758686339	0.707153113294318	-0.218632437165805	-1.46286057984654	0.981546814497007	0.605589896848852	-0.452043341224032	-1.81607539358378	0.801033634081181	0.645550591960766	0.585397359266607	-0.38102289646054	1.65124896119645	0.507588470809189	0.0232402992256879	FALSE
PCT responsible for patient data: NORTH STAFFORDSHIRE PCT	41229	41229.5PH	Categorical multiple	239	Health-related outcomes > Hospital inpatient > Summary Administration	2001	binary	63219/856(64075)	0.235595105422899	-0.0817032084917632	-0.216992763473685	0.0532814531505474	0.0689233898036279	0.01159039510443	FALSE	binary	378249/5060(383309)	0.373928184370549	0.000864022288872482	-0.00104033636381765	0.00276946037010635	0.000971867579325303	0.0195821101709549	FALSE	binary	385258/5169(390427)	0.807977639561959	0.0104939605775978	-0.128209104648769	0.149181610365274	0.0707367891698601	-0.019336840410307	-0.161121391067378	0.122162624231245	0.0722383827798011	0.0767488138871322	-0.0596091084478234	0.213294390355366	0.069593419519154	-0.0302139922591514	-0.168542108896747	0.108129407097596	0.0705534933342011	0.0653966580492912	-0.0715240659649977	0.202456805387102	0.069867951461258	0.0351369212960474	-0.0984516536377652	0.169144372518242	0.0682408707146522	0.0848240905403847	-0.0488545696691775	0.218915735700908	0.0682853154875668	0.0200458822852272	-0.114097695890645	0.154561497980628	0.0685117977547565	0.0271633922438829	-0.109012790915475	0.163540776302633	0.0695042127682139	0.0329816070369469	-0.102727152983363	0.168931317405379	0.0692761223877537	0.0814908648369449	-0.0534800951604144	0.216766661151745	0.0689164057978368	0.0422131326829695	FALSE
Operative procedures - OPCS4: V25.8 Other specified primary decompression operations on lumbar spine	41272	41272.V258	Categorical multiple	240	Health-related outcomes > Hospital inpatient > Summary Operations	2005	binary	64023/52(64075)	0.235629514921394	0.330980298605724	-0.215116390133607	0.892720917973821	0.280822934745004	0.0115937208992949	FALSE	binary	382993/316(383309)	0.316074939125735	-0.0038710821299128	-0.0114461351585531	0.00369883324712277	0.00386127607045559	0.0167673976860646	FALSE	binary	390106/321(390427)	0.916760700091786	-0.0512910909628929	-0.570965175072983	0.465312517406849	0.262901491870628	-0.154339029853145	-0.699979789013666	0.380549300234404	0.273991368181317	-0.092862779518231	-0.618380060457482	0.427877475969522	0.2654044389056	0.0910156809947668	-0.400152592758881	0.587237994696098	0.25062453959292	-0.160537537522637	-0.698991591506041	0.369315659379031	0.270930596180009	-0.248179657380186	-0.779932302343914	0.276957652866926	0.268069612375959	-0.163451432575347	-0.688960085127126	0.357280046417602	0.265399895818968	-0.332372740363377	-0.877992601344717	0.202493780705313	0.273980116787209	-0.260181520755008	-0.805810797499124	0.274694902651054	0.273985218441522	-0.0468303335063098	-0.555859181341696	0.462198532184046	0.258328882800781	-0.331615453837835	-0.893334824543231	0.214458611411355	0.280812686892588	0.0467627630255042	FALSE
Ever addicted to prescription or over-the-counter medication	20503	20503	Categorical single	502	Online follow-up > Mental health > Addictions	141	binary	997/151(1148)	0.235720684905879	-0.208661616612129	-0.555408391374762	0.136223801821089	0.176148719865625	0.0115970466941599	FALSE	binary	6118/1057(7175)	0.626225773884936	-0.00113722651258012	-0.00571306320295116	0.00344081796763477	0.00233473828052902	0.0317756000690727	FALSE	binary	6238/1072(7310)	0.494204281604083	0.378149568205797	0.0437903778780151	0.716187642813782	0.171276631873443	0.301739970207226	-0.0414559223837037	0.647214090931663	0.175409064381873	0.409010622724313	0.0797703966874008	0.742713364165852	0.168874962301184	0.190315528520481	-0.142559881776353	0.526735195616848	0.170478222535197	0.219320011311538	-0.124552576269253	0.565151538192225	0.175665177705643	0.149245901516059	-0.179224274632781	0.481849466731404	0.16838691177538	0.290605476742345	-0.0363279931418854	0.622113679154181	0.167724433105771	0.244489486631383	-0.0840927553578831	0.577337758671388	0.168481735533041	0.280849347457851	-0.0523158535567539	0.617681072475433	0.17066141253805	0.100169144120189	-0.240338389384698	0.442926096532903	0.174022579808934	0.203619158541824	-0.141385477241981	0.550402602342421	0.176194374187724	0.0285204952097642	FALSE
Grey-white contrast in fusiform (left hemisphere)	26995	26995	Continuous		UK Biobank Assessment Centre > Imaging > Brain MRI > T1 structural brain MRI > Freesurfer desikan gw	194	cont	5961	0.235792901295209	-0.0275302346564818	-0.0730646645909647	0.0180041952780011	0.0232275585042524	0.0116003724890249	FALSE	cont	35529	0.000427326950813938	0.00114809603625513	0.000509297920803327	0.00178689415170694	0.000325912290301522	0.000209376618891383	FALSE	cont	36160	0.180424367120823	-0.00737963327595748	-0.0535426469477201	0.0387833803958051	0.0235522021057253	-0.000836282340364495	-0.0475047123489389	0.0458321476682099	0.0238100636872236	0.0305901863158855	-0.0151024916868151	0.0762828643185861	0.0233122385536478	0.0218228020781546	-0.0235032133214663	0.0671488174777755	0.0231251686237306	0.0199225981419071	-0.026120894607661	0.0659660908914752	0.0234912229648182	0.0146657390839612	-0.0297422627482025	0.0590737409161248	0.0226568014319721	0.0139771825742902	-0.0309214906555346	0.058875855804115	0.0229071401990072	0.0283108231491659	-0.0165159089752561	0.0731375552735878	0.0228704361080177	0.04554072349887	0.000160868097710092	0.0909205789000298	0.0231526375971957	0.0592605781934222	0.0140924989869018	0.104428657399943	0.0230445901509697	0.0268795666940297	-0.018586842530726	0.0723459759187854	0.0231967970439954	0.0118990332035522	FALSE
Volume of Pallidum (right hemisphere)	26592	26592	Continuous		UK Biobank Assessment Centre > Imaging > Brain MRI > T1 structural brain MRI > Freesurfer ASEG	190	cont	5961	0.235847339123322	0.0279654946807261	-0.018294222312613	0.0742252116740651	0.023597534533736	0.0116036982838898	FALSE	cont	35529	0.440241246847074	-0.000255364160276187	-0.000903921866432659	0.000393193545880284	0.000330891595158602	0.0227594543256778	FALSE	cont	36160	0.845040237845805	-0.0242796308022648	-0.0711117925156382	0.0225525309111086	0.0238935990090282	-0.025096362883177	-0.0724412671091267	0.0222485413427726	0.0241551983788237	-0.0167567473823143	-0.0631117557566597	0.029598260992031	0.023650157106467	-0.0187869237251403	-0.0647699546015742	0.0271961071512936	0.023460375536488	-0.0404344992370018	-0.0871454075331667	0.006276409059163	0.02383173595545	-0.0430361602260174	-0.0880878706268879	0.00201555017485302	0.0229852192084884	-0.0302612959681457	-0.075810790209707	0.0152881982734155	0.0232391867181548	-0.00993947119028609	-0.0554159815164986	0.0355370391359264	0.023201950589314	-0.0359677892683515	-0.082005440574826	0.010069862038123	0.0234882426817433	-0.032144317115659	-0.0779671224620123	0.0136784882306943	0.023378629052305	-0.0285312208467438	-0.0746566806029086	0.0175942389094209	0.0235330422342249	0.0437201977339341	FALSE
Mean thickness of parstriangularis (left hemisphere)	26774	26774	Continuous		UK Biobank Assessment Centre > Imaging > Brain MRI > T1 structural brain MRI > Freesurfer desikan white	192	cont	5961	0.236125128573851	-0.0295320604118102	-0.0784121219391638	0.0193480011155435	0.0249341979344351	0.0116070240787548	FALSE	cont	35529	0.696410409207582	0.000136135722923811	-0.000547782925344068	0.00082005437119169	0.000348932608981251	0.0353393196339147	FALSE	cont	36160	0.0983919901777249	0.0342998993323168	-0.0150884055187906	0.0836882041834243	0.0251977339647558	0.0254984800651717	-0.0244305532638613	0.0754275133942048	0.0254736116725453	-0.00935986651657404	-0.0582449745536443	0.0395252415204962	0.0249410047757251	0.00187000067408408	-0.0466228269857309	0.0503628283338991	0.0247408647503594	0.053009050960384	0.00374861765127348	0.102269484269495	0.0251324943679197	-0.0113190475612462	-0.0588297224038858	0.0361916272813933	0.0242397739460783	-0.0154888276345594	-0.063524455824953	0.0325468005558342	0.0245076032396831	0.0280453634780433	-0.0199132972667189	0.0760040242228055	0.0244683347281436	-0.000586374906788758	-0.0491368042307433	0.0479640544171658	0.0247702529104368	0.0290698097170357	-0.0192540471535814	0.0773936665876528	0.0246546564667007	0.0277370724412141	-0.020905957999647	0.0763801028820752	0.0248174976643453	0.00692068769412485	FALSE
Operative procedures - secondary OPCS4: X99.9 Not known (procedure performed)	41210	41210.X999	Categorical multiple	240	Health-related outcomes > Hospital inpatient > Summary Operations	2005	binary	63989/86(64075)	0.236158603588237	0.256478943857253	-0.167485806235002	0.687496809090008	0.217280817888477	0.0116103498736198	FALSE	binary	382829/480(383309)	0.29360119139163	-0.00329152363763912	-0.00943703272289868	0.00285240683236806	0.00313380638126033	0.015705404938698	FALSE	binary	389935/492(390427)	0.460114732045534	0.0153562538381234	-0.386369262504228	0.417081793757382	0.204281067826334	-0.220531660264034	-0.659124358497949	0.209126056855452	0.220625288325465	-0.362799695281893	-0.814227914428956	0.0764409601534445	0.226265906646603	-0.145250372695914	-0.560102530365258	0.266486193613785	0.210121115409483	-0.0915289413482307	-0.506390710150174	0.320217408508166	0.21012664938032	-0.515316033951719	-0.97147891047455	-0.0725614642681135	0.228326859184335	-0.292709486120178	-0.723719785125156	0.131247355073285	0.217275317399675	-0.241963212440681	-0.659764781642269	0.172010232786271	0.211428002537477	-0.173478670908495	-0.591290140496708	0.240504904550186	0.211434430614729	-0.0266320450635733	-0.426008522397217	0.373291070445225	0.203232215985022	-0.256805281838392	-0.687820979143149	0.167157152783587	0.217279270021982	0.0268296950872742	FALSE
Operative procedures - OPCS4: W38.2 Conversion to total prosthetic replacement of hip joint not using cement	41272	41272.W382	Categorical multiple	240	Health-related outcomes > Hospital inpatient > Summary Operations	2005	binary	64051/24(64075)	0.236159386862799	-0.491805712065203	-1.35936716122527	0.3179181108444	0.421735093767532	0.0116170014633497	FALSE	binary	383146/163(383309)	0.982135443845957	-0.000120395239945839	-0.0106584529104392	0.0104421440453607	0.00537668490022392	0.0491020549127957	FALSE	binary	390262/165(390427)	0.58509613597621	0.595302737906907	-0.201617311499674	1.45547617829407	0.416767947737649	0.437203468866551	-0.403626462116479	1.32257456283805	0.433728935314301	0.380836113650946	-0.459987313053266	1.26620133872128	0.433725640611265	0.714242164290305	-0.0519256314525746	1.55646469935386	0.404752413920481	0.718101255885362	-0.0572491381603595	1.56571661808202	0.408353107347889	0.0061881252399123	-0.902629353608904	0.929515573835235	0.459557576040427	0.453318208026539	-0.356397979052209	1.32087265674067	0.42173279381766	0.0906110487427438	-0.791717300933228	0.999298506576169	0.449553895065071	0.167311399718421	-0.715026482708367	1.07600797387055	0.449558932025988	0.465674385858304	-0.34404277920915	1.33322970924968	0.421733288334803	0.49201510409586	-0.317705309847063	1.3595733004249	0.421734914500664	0.0327092173760882	FALSE
Operative procedures - main OPCS4: W38.2 Conversion to total prosthetic replacement of hip joint not using cement	41200	41200.W382	Categorical multiple	240	Health-related outcomes > Hospital inpatient > Summary Operations	2005	binary	64051/24(64075)	0.236159386862799	-0.491805712065203	-1.35936716122527	0.3179181108444	0.421735093767532	0.0116136756684848	FALSE	binary	383148/161(383309)	0.899104212106278	0.000686094793233817	-0.00991678442132601	0.0113212975863076	0.0054116405624185	0.0450742531514419	FALSE	binary	390264/163(390427)	0.57603850868063	0.595215133680877	-0.201702467647553	1.4553864705815	0.416766781627056	0.35707797600702	-0.502899797826435	1.25327358796648	0.441055560191629	0.300675312057153	-0.559296176741865	1.19686513368744	0.441052333351	0.714183096350713	-0.0519821598956935	1.55640352613013	0.404751228508899	0.717971849321285	-0.0573760243369559	1.56558509949668	0.408351923524823	0.00590000772714458	-0.902915526131643	0.929225568296958	0.459556601623253	0.453313030560936	-0.356400814428186	1.32086543813099	0.42173167085122	0.090643000296123	-0.791683314804127	0.999328537630571	0.44955288375963	0.167142648615402	-0.71519312904766	1.07583723487445	0.449557881806587	0.465612122935727	-0.344102697366212	1.33316540137062	0.421732163385824	0.491887771349618	-0.317830256380735	1.35944388503877	0.42173376844969	0.0322739402423553	FALSE
Dessert consumers	102130	102130	Categorical single	100010	Online follow-up > Diet by 24-hour recall > Soup/snacks/pastries yesterday	100109	binary	6505/3172(9677)	0.236166799463139	-0.0513785219829765	-0.136420783616259	0.0336220336507287	0.0433768212580663	0.0116203272582147	FALSE	binary	39319/18882(58201)	0.144525074538096	0.00088813651174578	-0.000304810672893574	0.00208130505803126	0.000608706717748792	0.00845924710758073	FALSE	binary	40053/19234(59287)	0.45601599554668	-0.0565231411547587	-0.143566825392971	0.0304905928179173	0.044400733617672	0.0436316047871514	-0.0430948280960484	0.130362732437734	0.0442478202771507	0.0169021341146874	-0.069891056481027	0.103691112163182	0.0442795800497409	-0.0166444986658988	-0.102166658982804	0.0688902868802982	0.0436354535553065	0.0209411769427261	-0.0648285805909423	0.106728093954354	0.0437629479134682	0.019810639729211	-0.0637278642668392	0.103409553092387	0.0426357181529613	0.00352672457582987	-0.0814511108727437	0.0885332085226101	0.0433618757862853	0.0443877301824774	-0.0389439834296248	0.127789372497506	0.0425326697052933	-0.0133703085210977	-0.098494637769844	0.071775375531549	0.0434347331384246	0.0250724101888242	-0.0594395242921881	0.109627191960858	0.0431278366689102	0.051077433711907	-0.0339083124993304	0.136103264687146	0.0433688639429499	0.0266240867929481	FALSE
Operative procedures - secondary OPCS4: W78.9 Unspecified release of contracture of joint	41210	41210.W789	Categorical multiple	240	Health-related outcomes > Hospital inpatient > Summary Operations	2005	binary	64058/17(64075)	0.236316553495728	-0.587968360308192	-1.65389943893035	0.378547301809093	0.507635524001443	0.0116236530530797	FALSE	binary	383206/103(383309)	0.164140669207524	0.00945897178804597	-0.00385251066647922	0.0229495710528642	0.00682447872673041	0.00943489898117769	FALSE	binary	390324/103(390427)	0.506829946842671	0.304964587703255	-0.751400220761217	1.41609190765039	0.54010320552783	-0.339530824978546	-1.70359602945542	0.913584262990305	0.645436067877082	-0.171486015213548	-1.41574280271096	1.02872260963141	0.605529415047499	0.658751026020048	-0.287268362559427	1.71406861537921	0.500048352347557	0.0206053829417338	-1.14163637911328	1.18284720957942	0.57737720815618	0.744540491020479	-0.169000772320636	1.78283870948017	0.488005149751771	0.547452958889857	-0.419003219721814	1.61333436899348	0.507564546672562	0.495823576486151	-0.470628188187141	1.56170132296155	0.507562317812281	0.251058710962729	-0.805304010661681	1.36218418432117	0.540101491033438	0.108993017357104	-0.993240111199532	1.24254478159661	0.556379311678231	0.586258320411726	-0.380204366369785	1.65214519441286	0.507567981355872	0.0290629511352203	FALSE
Operative procedures - OPCS4: B27.5 Subcutaneous mastectomy	41272	41272.B275	Categorical multiple	240	Health-related outcomes > Hospital inpatient > Summary Operations	2005	binary	64035/40(64075)	0.236332368663902	-0.37862970860334	-1.03027150263968	0.246062543600244	0.322857036483673	0.0116269788479447	FALSE	binary	383068/241(383309)	0.142632166247223	0.00650382735646545	-0.00218676938669076	0.0152524473011095	0.00444536386989091	0.00834268692799171	FALSE	binary	390184/243(390427)	0.70123712544034	0.0125685294467397	-0.687545567653143	0.712682598832201	0.353642704235792	0.18426821667541	-0.491264111335918	0.868798816396148	0.343687603438158	-0.0516631318519247	-0.766285565782802	0.657554712598793	0.359484084768592	0.082302838250094	-0.593219397450384	0.76682361455691	0.343681839990563	0.421032440688644	-0.20363827951667	1.07265489923764	0.3228487935269	0.204857940336521	-0.433913404962343	0.865692019244072	0.328657269623244	0.535734687061424	-0.0616170194224755	1.16929647724052	0.311519496108329	0.011219125769186	-0.664298076180693	0.695735013934044	0.343678525215262	0.229815662992532	-0.416938797862138	0.895836210629963	0.331935733588694	0.271237108129697	-0.367536428395568	0.932073284742814	0.328658516961974	0.380420490928982	-0.244245820022135	1.03203889385232	0.322846560151651	0.0377750557767181	FALSE
Fasting time	74	74	Integer		UK Biobank Assessment Centre > Biological sampling > Blood sample collection	100002	ordcat	63994	0.236384943027702	0.0174604853003476	-0.0114436276306217	0.0463634257252812	0.0147463474482032	0.0116303046428096	FALSE	ordcat	382698	0.229064125772735	-0.00024903534328294	-0.000654881194501759	0.000156856887522836	0.000207044561747636	0.012553963046106	FALSE	ordcat	389808	0.396417273377355	-0.0150898970738158	-0.0441969122032662	0.0137261263581132	0.0149101820842025	-0.00449025795214739	-0.0339688562402045	0.0246675226667407	0.0151111967432327	-0.0138731385455174	-0.0428066949226722	0.014988661932076	0.0148934473310222	0.00379587635051749	-0.024658337190395	0.0321480345588881	0.0147182648710617	-0.0160509471369698	-0.0451538552920218	0.0129110556790088	0.0149262787547796	-0.00626485150899936	-0.033884478048144	0.0216687655624667	0.014459292063752	-0.00967310446207186	-0.0382989111769631	0.0185951729083942	0.0146329776576282	-0.0341906514770968	-0.0623232392569184	-0.00628805988887219	0.0144564665156511	0.00189369268147272	-0.0264520111049914	0.0302758952028768	0.0147114238379948	-0.010725473490089	-0.0394307808411627	0.0175795445343873	0.0146732897985088	-0.0174021481022391	-0.0463054062434798	0.0111348083263937	0.0147600872045752	0.0236624524257404	FALSE
Treatment speciality of consultant (recoded): Neurology	41246	41246.1810	Categorical multiple	269	Health-related outcomes > Hospital inpatient > Summary Administration	2001	binary	59809/1421(61230)	0.236466228610406	-0.0635976941294616	-0.169019795424161	0.0416776623078418	0.0537371142105999	0.0116336304376746	FALSE	binary	357092/9057(366149)	0.00704116351636579	0.00196965883365187	0.000537029347308188	0.00340306711563101	0.000731118714540556	0.000941115524089104	FALSE	binary	363793/9188(372981)	0.217371810973725	0.0549914758656646	-0.0514825563263069	0.161533205849515	0.0543283670525661	0.0595525188537132	-0.0482410438635591	0.167327058304067	0.0549790623780862	0.0960177821401033	-0.00934058371524181	0.201518197823396	0.0537786215258038	0.0907935821030042	-0.0134677029012431	0.19526741473962	0.0532371851198652	0.0934826825500328	-0.0121600053222444	0.199248863012041	0.053918848899696	0.101163074760145	-0.00105661519458738	0.203725449374065	0.052229368724705	0.135591698003502	0.0329480856269201	0.23855243469497	0.0524391042482777	0.138481218018699	0.0371179164084846	0.240242099317951	0.0518067681040367	0.141275503127297	0.038272878601317	0.24457276253236	0.0526164466449466	0.127672040210039	0.0245869380266793	0.231046059099856	0.0526570161230062	0.063407552974957	-0.0418593161231643	0.168821094224583	0.0537330299818044	0.0141869723084999	FALSE
Sources of admission to hospital (recoded): High security psychiatric hospital: NHS	41251	41251.3001	Categorical multiple	265	Health-related outcomes > Hospital inpatient > Summary Administration	2001	binary	63661/52(63713)	0.236508367219505	0.330377084769164	-0.215743696735041	0.892140497286487	0.280832840929927	0.0116369562325396	FALSE	binary	380754/333(381087)	0.395797422021075	-0.00319384745930942	-0.0105704732055402	0.00418086926548521	0.00376103403340241	0.0206527370056985	FALSE	binary	387826/338(388164)	0.898443984734637	0.0509369801972304	-0.453258071602769	0.556518248058339	0.256249699239286	-0.195558087145734	-0.748943862077665	0.344736357455053	0.277283049993731	-0.0564688117759973	-0.576152159875982	0.460144116493208	0.262906284905605	-0.00142800633387808	-0.505615256319066	0.504145453003933	0.256245649156512	0.0560652127547377	-0.44813196321632	0.561648639097306	0.256250810337296	-0.286001951534766	-0.824452648027238	0.243847807745362	0.27092867760977	-0.239259022411279	-0.777711623596917	0.290592606025844	0.270929720544671	0.045486795931565	-0.441797089681879	0.538906984927882	0.248943354194422	-0.104923918159728	-0.624602759988016	0.411684541583897	0.262903940084255	-0.0797588572324379	-0.593952278392103	0.432952450592474	0.260549716191875	-0.331109129942817	-0.892838203942055	0.214975196104129	0.280817810623292	0.0459643903932805	FALSE
Mean thickness of BA3a (left hemisphere)	27075	27075	Continuous		UK Biobank Assessment Centre > Imaging > Brain MRI > T1 structural brain MRI > Freesurfer BA exvivo	195	cont	5961	0.236539155593818	0.0301662973797047	-0.0198076576102466	0.0801402523696559	0.0254922036992259	0.0116402820274045	FALSE	cont	35529	0.361314693285036	-0.000326148987118981	-0.00102646701232097	0.000374169038083006	0.000357299506701876	0.0189582973579693	FALSE	cont	36160	0.305322227141335	-0.00816676180355139	-0.0587440926115573	0.0424105690044545	0.0258043706944318	-0.0494093416577254	-0.100540419009327	0.00172173569387622	0.0260868901720995	-0.0254723310692904	-0.0755343505743103	0.0245896884357296	0.0255414607370883	-0.0294478563578239	-0.0791081513155094	0.0202124385998615	0.0253365023304095	-0.00609112618002262	-0.0565375069321398	0.0443552545720945	0.0257375604509763	-0.0231474880129633	-0.0718019847743338	0.0255070087484072	0.0248233477394718	-0.062660059210496	-0.111852147598228	-0.0134679708227644	0.0250976250369731	-0.0398653446800039	-0.0889786126269271	0.00924792326691928	0.0250574111340164	-0.0425376926113414	-0.0922569759961669	0.00718159077348403	0.0253665980119389	-0.00762326983395258	-0.0571105260220768	0.0418639863541716	0.0252482185779273	-0.0308306538936991	-0.0806447677720411	0.0189834599846428	0.0254149801857061	0.0188984644997594	FALSE
Operative procedures - main OPCS4: S62.2 Liposuction of subcutaneous tissue NEC	41200	41200.S622	Categorical multiple	240	Health-related outcomes > Hospital inpatient > Summary Operations	2005	binary	64045/30(64075)	0.236608956559859	0.436523314767734	-0.284420146890748	1.19350413534947	0.372808901541852	0.0116436078222695	FALSE	binary	383149/160(383309)	0.267894279987193	-0.00601455323757533	-0.0166873190892528	0.00462721454868511	0.00543104274943377	0.0144318770505958	FALSE	binary	390264/163(390427)	0.0426318992433627	-0.110426384721342	-0.795047059826005	0.565198201976508	0.343735116796023	-0.630707287678425	-1.47835734926482	0.144684566777538	0.408369632108992	-0.39419768391399	-1.15118319957487	0.326752014747002	0.372809617868643	0.251494929951988	-0.35577125912819	0.876715163716964	0.31195809413089	-0.578906996870059	-1.39095295883978	0.175420480290456	0.39452857213051	-0.709047063362892	-1.52107975950251	0.0452650350418004	0.394520577307466	-0.467138782907002	-1.22411358933605	0.253798996947155	0.372803568712514	-0.915822874376373	-1.80681447927446	-0.115299508882245	0.425022938968951	0.108950938354562	-0.521005009087659	0.749173400041494	0.321356099948748	-0.537512316056646	-1.31979288481138	0.198884469996408	0.382829705884093	-0.43900627429796	-1.19598922603331	0.281940255508914	0.372808076149485	0.00342315936830133	FALSE
Mean thickness of isthmuscingulate (left hemisphere)	27181	27181	Continuous		UK Biobank Assessment Centre > Imaging > Brain MRI > T1 structural brain MRI > Freesurfer DKT	196	cont	5961	0.236634091156273	-0.0300522878037224	-0.0798474577694643	0.0197428821620196	0.0254010037080219	0.0116469336171345	FALSE	cont	35529	0.0364530437633295	0.000747696722827525	4.70945620863704e-05	0.00144829888356868	0.000357444471538318	0.00279312726644794	FALSE	cont	36160	0.273996604519233	-0.00519593672681025	-0.0557946683533585	0.045402794899738	0.0258152893144144	0.00490134081558418	-0.0462513716616912	0.0560540532928596	0.0260979283347306	-0.0123904060620942	-0.0624736083416532	0.0376927962174647	0.0255522681118114	0.0112948767885442	-0.0383864309617139	0.0609761845388023	0.0253472229809501	0.0203569847270325	-0.0301107414346455	0.0708247108887105	0.0257484508014976	0.00696330768777044	-0.0417117762821344	0.0556383916576753	0.0248338512585801	-0.0258518125834259	-0.0750647156511829	0.023361090484331	0.0251082446112107	0.015903958517736	-0.0332300907578686	0.0650380077933407	0.0250680136925195	0.0356189848728743	-0.014121336264335	0.0853593060100835	0.0253773313968846	0.0391138746022228	-0.0103943211604681	0.0886220703649137	0.0252589018729069	0.0298034929079194	-0.0200316988484941	0.079638684664333	0.0254257340426322	0.0172032897327092	FALSE
Other milk-based pudding intake	102150	102150	Categorical single	100003	Online follow-up > Diet by 24-hour recall > Soup/snacks/pastries yesterday	100109	ordcat	9676	0.236675189706697	-0.1718255782964	-0.458975865943299	0.112507495240387	0.145555538498243	0.0116502594119995	FALSE	ordcat	58198	0.484885389595505	0.0014171534301526	-0.00255888491365647	0.00539908036048402	0.00202944317158253	0.0249417199102055	FALSE	ordcat	59283	0.865001847699236	0.163980857101964	-0.1250710514677	0.455039379610963	0.1477609648846	0.0353158762464317	-0.265227467929042	0.335594666678373	0.153068924831883	0.125801471535537	-0.167006000227336	0.419972540649199	0.149500225396345	-0.0327580477358667	-0.332216572021712	0.266875660449715	0.152585457955905	0.152459363914155	-0.135110313134977	0.442196176232811	0.147082760986464	0.0514775777799156	-0.235263614677233	0.340620764626819	0.146691370003311	0.175564196006705	-0.107442253893173	0.461605981901332	0.144935285066524	0.030746431036528	-0.257421013530479	0.321045467557447	0.147330159158372	0.0378958005822887	-0.254775385404726	0.331897498199013	0.149442862101146	0.160899793818943	-0.122081085244921	0.446867637032519	0.144929373204631	0.172442288042355	-0.111732084138324	0.459521728476201	0.145525578174529	0.0445360689443983	FALSE
Operative procedures - OPCS4: U20.2 Transoesophageal echocardiography	41272	41272.U202	Categorical multiple	240	Health-related outcomes > Hospital inpatient > Summary Operations	2005	binary	63319/756(64075)	0.236689205298403	-0.0868762740141584	-0.231095563373999	0.0569887950462795	0.0734619119494588	0.0116535852068644	FALSE	binary	378947/4362(383309)	0.377209108074155	0.00092492629541535	-0.00112770338469652	0.00297883087971907	0.00104755910707337	0.0197396822655845	FALSE	binary	385974/4453(390427)	0.779698626867756	-0.0344543409950021	-0.184304005200099	0.115197625156987	0.076370667762093	-0.0246289500029077	-0.176212385622059	0.126596277093881	0.077213154265565	0.0395488972439461	-0.107236528486128	0.18642087810527	0.0748817903897536	0.00819063459779757	-0.137964209376541	0.154487405172367	0.0745745524649237	-0.0255048906750663	-0.175239589009995	0.124043158217118	0.076314910261503	-0.00251796299705205	-0.146561837192557	0.141856566263101	0.0735469231807349	0.0269602210117336	-0.117653361260463	0.171854966863136	0.0738246521293731	0.0420096549483546	-0.100236834980254	0.184747864002145	0.0726720360423526	-0.0508315914177062	-0.199174451302501	0.0974512430609589	0.075637963955826	0.0676379419129507	-0.0759079785324881	0.211562029836509	0.0733053227455362	0.086811939701567	-0.0570137988262958	0.230992045836171	0.0734418692984868	0.040979482917013	FALSE
Operative procedures - OPCS4: N32.8 Other specified other operations on penis	41272	41272.N328	Categorical multiple	240	Health-related outcomes > Hospital inpatient > Summary Operations	2005	binary	64058/17(64075)	0.236731353558091	-0.587492518146089	-1.65347262247772	0.37908411156209	0.507664984691259	0.0116569110017294	FALSE	binary	383185/124(383309)	0.0776400464314282	0.0109435767993284	-0.00120704778379301	0.0232632836604	0.00623297317972989	0.00522362286306337	FALSE	binary	390302/125(390427)	0.286473765901312	0.714769651331869	-0.231371595942002	1.77018574952874	0.500147836435759	-0.329517597971811	-1.69365636941861	0.923684749601001	0.645614577711693	0.423686434709066	-0.596550605417226	1.51689942621826	0.527186630270061	0.373559078650454	-0.646669444314796	1.46676470132646	0.527182320735502	0.0277506446618843	-1.13457945676224	1.1900808218382	0.577479352481776	0.997228330103386	0.127697776133557	2.01203642013597	0.471552560902842	0.718094189492319	-0.210601674038426	1.76439898044683	0.493691788154104	0.587289866158996	-0.358832959987341	1.6426910074948	0.500138880675441	0.659706360185648	-0.286428494570297	1.71511733765719	0.50014475171609	0.724149708308547	-0.204547654546161	1.77045570969875	0.493692514076379	0.587174567520925	-0.379397393681409	1.65315151027729	0.507662327135977	0.0178616737390087	FALSE
Operative procedures - secondary OPCS4: X72.2 Delivery of complex parenteral chemotherapy for neoplasm at first attendance	41210	41210.X722	Categorical multiple	240	Health-related outcomes > Hospital inpatient > Summary Operations	2005	binary	63218/857(64075)	0.236738414459638	-0.0815427161344885	-0.216889470230261	0.0535072145770783	0.0689533736120079	0.0116602367965944	FALSE	binary	378394/4915(383309)	0.0916524350183465	0.00166443720813584	-0.000269530304959044	0.00359975514987555	0.000987022694325092	0.00593377654981868	FALSE	binary	385426/5001(390427)	0.332377946552208	0.0216041228100934	-0.11679954053343	0.160015487285803	0.0705889241050218	-0.106035645348557	-0.251189405994634	0.0385274246843798	0.0738758940570414	-0.0304581284997897	-0.17049358545521	0.109441946487989	0.0713839814861203	0.0214650869092416	-0.115078709639731	0.15817498706597	0.0696814590120918	0.0238281156658444	-0.114664787887181	0.162321151105854	0.0706324783952809	-0.00656289285712929	-0.141690182385971	0.128848741616032	0.0689896134106227	-0.0217628512560029	-0.158942163285797	0.115526863171505	0.0699910738342057	-0.0552508748505049	-0.191758676695014	0.081423019306982	0.0696629994162098	-0.035710256426683	-0.174172616204784	0.102752196488368	0.070616808746456	0.0773149253321313	-0.0569752133282351	0.21196268393099	0.0685817401727687	0.08124393219517	-0.05377892836684	0.216563414012878	0.0689396382215455	0.0203071000481211	FALSE
Operation code: amputation of leg	20004	20004.1440	Categorical multiple	5	UK Biobank Assessment Centre > Verbal interview > Operations	100076	binary	64019/24(64043)	0.236846088874645	-0.491135505784523	-1.3587574093423	0.318658226077249	0.421772096724308	0.0116635625914594	FALSE	binary	382846/177(383023)	0.538802423546746	0.00317475739121999	-0.00694130737445429	0.0133420230064205	0.00516890503373195	0.0276312381281299	FALSE	binary	389961/177(390138)	0.630528193139166	0.305390806210244	-0.554582068294454	1.20158189328038	0.44105342972358	0.708197245050591	-0.0773411719268758	1.56176222586918	0.412335238864895	0.710070710585554	-0.0652744071117412	1.55768157603719	0.408350934070619	0.542239426667024	-0.254671738044496	1.40240518142415	0.416763973865875	0.310191290881397	-0.549783066379213	1.20638376400585	0.441054195491629	0.335260002120583	-0.488964204528836	1.21115051048161	0.427339574367639	0.690348712549718	-0.0758140273059943	1.53256703120944	0.404750375300305	0.26202707714923	-0.578784041403974	1.14738113411927	0.433719795826452	0.761213725778026	0.00334988341526443	1.59853839258851	0.401488296796662	0.23864291125509	-0.621323278663275	1.1348277889296	0.441049977965756	0.490669061821276	-0.319048479497011	1.35822470492847	0.42173389363558	0.0348090467649503	FALSE
3mm regularity index (left)	5163	5163	Continuous		UK Biobank Assessment Centre > Physical measures > Eye measures > Autorefraction	100014	cont	14294	0.236982848123981	-0.0194931213408111	-0.0518072581391421	0.0128210154575199	0.016485710985458	0.0116668883863243	FALSE	cont	85383	0.989760568047884	-2.960310755685e-06	-0.000455080737392285	0.000449160115880915	0.00023067465564456	0.0494560524952513	FALSE	cont	86922	0.099168448601988	0.0239494463109303	-0.00859973083898793	0.0564986234608486	0.0166067969082612	0.0332370126996006	0.000365117291582923	0.0661089081076182	0.0167714498131921	0.0180482506681354	-0.0146065995950745	0.0507031009313453	0.0166607120018138	0.0115984381194145	-0.0205836888233387	0.0437805650621677	0.0164195255613559	0.00638657705343249	-0.0261018971991598	0.0388750513060248	0.0165758259045092	-0.00984426301090311	-0.041422935368665	0.0217344093468588	0.0161116391994318	0.00508318099376366	-0.0269063902081052	0.0370727521956325	0.0163212823993964	-0.0117668292755591	-0.0434288454315196	0.0198951868804014	0.016154161734606	0.00273473190414245	-0.0293822223975215	0.0348516862058064	0.0163862740659476	0.0281174635276258	-0.00397819438624696	0.0602131214414985	0.0163754085136389	0.019894568956831	-0.0123274086515823	0.0521165465652443	0.0164398576240753	0.00695568485060589	FALSE
	131546	131546	Date		Health-related outcomes > First occurrences > Respiratory system disorders	2410	binary	63082/993(64075)	0.237024527744048	-0.0758712777081995	-0.201848193347262	0.0498652901983139	0.0641929284928985	0.0116702141811893	FALSE	binary	377461/5848(383309)	0.336331137474157	0.000871949893666391	-0.000905388974024209	0.00265021952467287	0.000907005778840672	0.0177538421688828	FALSE	binary	384457/5970(390427)	0.622446106747271	0.025795801289991	-0.102883565313071	0.154486493488407	0.0656337109733338	0.0475159599024011	-0.0821891061679101	0.177152076489015	0.0661360945731867	-0.00541903880043677	-0.13486958731197	0.123980023723284	0.0660107571811942	-0.0334576783406828	-0.162241905416368	0.0953265755251053	0.0656842082569048	0.0511278845258342	-0.0769430149380619	0.179259378116939	0.0653361578613179	0.0675967415654383	-0.0560392648235941	0.191637455167019	0.0631632514594049	0.0370409817927908	-0.0887816395250582	0.16309906950446	0.0642347237959176	-0.0468055882810333	-0.173505448204232	0.0800577024168192	0.0646634241637392	0.0401384353135056	-0.0863582266758037	0.166818295007713	0.0645649793320896	0.0709473567739551	-0.0541893886605613	0.196374160542558	0.0638990552865967	0.0762432881268884	-0.0495466285494175	0.202273211246782	0.0642192442033337	0.034491885034341	FALSE
Operative procedures - secondary OPCS4: U32.9 Unspecified diagnostic blood tests	41210	41210.U329	Categorical multiple	240	Health-related outcomes > Hospital inpatient > Summary Operations	2005	binary	64051/24(64075)	0.237084998327308	-0.490833567488888	-1.35837702197572	0.318869708050585	0.421726769957323	0.0116735399760543	FALSE	binary	383200/109(383309)	0.266679256243159	-0.00730249425072273	-0.0202521477361068	0.00558479485387344	0.0065797364065771	0.0143865480918667	FALSE	binary	390317/110(390427)	0.15916550926259	0.21965955380975	-0.662659074044135	1.12833791549991	0.44954675038025	0.357536264017194	-0.50242023222638	1.25371226265388	0.441042485668825	0.300603245486442	-0.559346991570082	1.19677343145501	0.441039265350681	0.0716050554610434	-0.837189883185575	0.994910527253763	0.459543540363389	-0.227750855313218	-1.25675182457821	0.7596673293808	0.504023392772534	0.0982214802487204	-0.784094943212578	1.00689783442002	0.449545541431449	-0.463142843335666	-1.55622983346343	0.556949917142285	0.527102504620042	-0.360731700137256	-1.38972076782722	0.626673491845603	0.504014734371158	-1.13396267735474	-2.63974165443382	0.0755868644662842	0.666194732555407	-0.297797073137962	-1.32678986022505	0.689612172747787	0.504017924340102	0.490534579381889	-0.319160799518429	1.35807094867369	0.421720423771078	0.010643510214795	FALSE
Volume of Central-nucleus (right hemisphere)	26614	26614	Continuous		UK Biobank Assessment Centre > Imaging > Brain MRI > T1 structural brain MRI > Freesurfer subsegmentation	191	cont	5961	0.237146429917413	-0.0295819231978439	-0.0786513167563115	0.0194874703606238	0.0250307780571194	0.0116768657709193	FALSE	cont	35529	0.00279821133121794	0.0010472618962052	0.000360544328538324	0.00173397946387208	0.000350360606668833	0.000541788982904507	FALSE	cont	36160	0.0507053897953428	0.00181738287785333	-0.0477744900637466	0.0514092558194532	0.0253015936660232	-0.0320267998444335	-0.0821616300317626	0.0181080303428956	0.0255786084830607	-0.0357867366036318	-0.0848733386609286	0.0132998654536651	0.0250438062938672	0.035445084507289	-0.0132476202764533	0.0841377892910314	0.0248428413338754	-0.0125988115952372	-0.0620622859355352	0.0368646627450608	0.0252360851654418	0.00665868512068481	-0.0410478186208182	0.0543651888621878	0.0243396851398527	0.00836095898032982	-0.0398726618549987	0.0565945798156583	0.0246086183688537	0.0127825780715528	-0.0353737580747001	0.0609389142178057	0.0245691880008597	0.0297540468535555	-0.0189964970161374	0.0785045907232484	0.0248723506256994	0.0307072356815323	-0.0178158018513496	0.0792302732144142	0.0247562777180031	0.0287355381526977	-0.0201079885160147	0.07757906482141	0.0249197901124373	0.00401811102847894	FALSE
Date J14 first reported (pneumonia due to haemophilus influenzae)	131448	131448	Date		Health-related outcomes > First occurrences > Respiratory system disorders	2410	binary	64051/24(64075)	0.237326933787454	-0.490593870252271	-1.35815266883789	0.319127268169123	0.421734955088239	0.0116801915657842	FALSE	binary	383131/178(383309)	0.532453805491818	0.00321490936173553	-0.00687101891452831	0.013351695038267	0.00515348535116501	0.0273225695044034	FALSE	binary	390246/181(390427)	0.533008818306779	0.388792300901479	-0.45203391517612	1.27416007110235	0.43372743239658	0.439884810871445	-0.40094667831398	1.3252573575737	0.433730114328297	0.707350584557387	-0.0679967156097738	1.55496328999414	0.408351950736291	0.766086990319645	0.00822042732037981	1.60341389156879	0.401489553315285	0.72034337403675	-0.0550084964666082	1.56796000094589	0.408354193606226	0.268664545088594	-0.572154415058222	1.1540258090214	0.433723749484991	0.0487213423871533	-0.8600941126932	0.972046707824598	0.459556999696497	0.738298802792598	-0.0120084226729014	1.5711461918681	0.3985095764203	0.478809403376102	-0.330913709823531	1.34636999996991	0.421736640043397	0.529470175470969	-0.267443784083533	1.38963833124111	0.416765300609301	0.49101740388784	-0.318704095224748	1.358576482343	0.421735804814707	0.030305350190297	FALSE
Operative procedures - secondary OPCS4: Z37.1 Renal artery	41210	41210.Z371	Categorical multiple	240	Health-related outcomes > Hospital inpatient > Summary Operations	2005	binary	64058/17(64075)	0.237349435151152	-0.586657444277638	-1.65253838504057	0.379797870107155	0.507565061149301	0.0116835173606492	FALSE	binary	383192/117(383309)	0.542442212600822	0.00387018303094725	-0.00857136497839861	0.0163976000027733	0.00635944295463183	0.027784493179071	FALSE	binary	390308/119(390427)	0.345225687293959	0.531153667547638	-0.459588463583455	1.60944423734518	0.516466177227208	0.225737968382586	-0.876488128643014	1.35928342875882	0.556412119970458	0.419237409459848	-0.60087400810998	1.51234071395818	0.527112014938997	0.254555572431422	-0.801786142943192	1.36566159516386	0.540123208519935	0.431281768748811	-0.588834281920797	1.52438919810152	0.527114370871867	0.746579100252255	-0.166933505336002	1.78485490238794	0.488020732992898	0.924343151427706	0.0355323346027388	1.94948597584018	0.478784268040573	0.872078789916703	-0.0167276967782856	1.89721830231312	0.478782242836737	0.254177306204798	-0.802167777142493	1.36528644387713	0.540124938888049	-0.228967413749001	-1.47320560697244	0.971221859565028	0.605555832533947	0.585928306897151	-0.380511573918836	1.65179610924987	0.507586738653001	0.0210114178223019	FALSE
Operative procedures - OPCS4: Z37.1 Renal artery	41272	41272.Z371	Categorical multiple	240	Health-related outcomes > Hospital inpatient > Summary Operations	2005	binary	64058/17(64075)	0.237349435151152	-0.586657444277638	-1.65253838504057	0.379797870107155	0.507565061149301	0.0116868431555142	FALSE	binary	383192/117(383309)	0.542442212600822	0.00387018303094725	-0.00857136497839861	0.0163976000027733	0.00635944295463183	0.0277866517009152	FALSE	binary	390308/119(390427)	0.345225687293959	0.531153667547638	-0.459588463583455	1.60944423734518	0.516466177227208	0.225737968382586	-0.876488128643014	1.35928342875882	0.556412119970458	0.419237409459848	-0.60087400810998	1.51234071395818	0.527112014938997	0.254555572431422	-0.801786142943192	1.36566159516386	0.540123208519935	0.431281768748811	-0.588834281920797	1.52438919810152	0.527114370871867	0.746579100252255	-0.166933505336002	1.78485490238794	0.488020732992898	0.924343151427706	0.0355323346027388	1.94948597584018	0.478784268040573	0.872078789916703	-0.0167276967782856	1.89721830231312	0.478782242836737	0.254177306204798	-0.802167777142493	1.36528644387713	0.540124938888049	-0.228967413749001	-1.47320560697244	0.971221859565028	0.605555832533947	0.585928306897151	-0.380511573918836	1.65179610924987	0.507586738653001	0.021013605144582	FALSE
Operative procedures - main OPCS4: T05.4 Removal of wire from chest wall	41200	41200.T054	Categorical multiple	240	Health-related outcomes > Hospital inpatient > Summary Operations	2005	binary	64051/24(64075)	0.23737244314367	-0.490546294296703	-1.3581044146849	0.31917402133688	0.421734626825769	0.0116901689503791	FALSE	binary	383162/147(383309)	0.122048250093566	0.0087928535214362	-0.00234551767185786	0.0200508294834806	0.00570608154204134	0.00734976687964082	FALSE	binary	390277/150(390427)	0.760062635619203	-0.0985826373725287	-1.0783925662144	0.863055422410424	0.486002645363247	0.440379920988036	-0.40046246456295	1.32576229033407	0.433733995664824	0.120761761980272	-0.788070394607941	1.04410329619748	0.459564067455519	0.167506192358897	-0.714840013549035	1.07621053366969	0.449561895631561	0.024539252688354	-0.916160167337858	0.96523877203106	0.471499032634383	0.471649353047474	-0.3252739276546	1.33182561774157	0.416768323843717	0.454255314091589	-0.355473508043039	1.32182081281717	0.421737847556188	0.403588526748023	-0.40613599083229	1.27115022913443	0.421735687794102	0.165098809284332	-0.717249721940027	1.07380540843473	0.449563117025576	0.645250387144407	-0.130102753407078	1.49286796490926	0.408353221481863	0.490730906481113	-0.319001829858766	1.35829979231671	0.421739782563643	0.0401745483179492	FALSE
Histology of cancer tumour	40011	40011.9863	Categorical single	38	Health-related outcomes > Cancer register	100092	binary	64051/24(64075)	0.23739937905576	-0.490533499149013	-1.35811332230348	0.319211889598564	0.421745105194184	0.0116934947452441	FALSE	binary	383185/124(383309)	0.251827049483777	0.00708653166638268	-0.00502131991078251	0.019314636119208	0.0061988073910514	0.0136677603177344	FALSE	binary	390300/127(390427)	0.698714959352905	-0.232859568986223	-1.26185474978924	0.754552258793886	0.50402337453205	0.437790559710595	-0.403010729437085	1.32313578896036	0.433714753227884	0.118471092978192	-0.790323851999257	1.041776562078	0.459546205653857	-0.151722552502744	-1.13149474793503	0.809876319225094	0.485984040090086	0.0231415501679242	-0.917523711575563	0.963806904122071	0.471482607932434	0.264077301425374	-0.57671607025419	1.14941543547421	0.433710740469138	-0.05758205567498	-0.998238213308462	0.883074123665866	0.471477585153344	-0.226719518938808	-1.20648724301696	0.734874680895462	0.485981196612571	0.475139354470457	-0.334554215620029	1.34267417548072	0.421721920272455	0.15386155659401	-0.728446833397503	1.06253020517847	0.449543941997159	0.490186060144822	-0.319505104836827	1.35771871463705	0.421720702733899	0.037670064307275	FALSE
Job coding	22601	22601.24433449	Categorical single	497	Online follow-up > Work environment > Employment history	130	binary	15667/17(15684)	0.237411429979847	-0.586815679393883	-1.653016942087	0.38002950798783	0.507796834754808	0.0116968205401091	FALSE	binary	94062/59(94121)	0.795915446007284	0.0023196869297454	-0.0152511238052571	0.0200348617343079	0.00897323327106154	0.0401226040407529	FALSE	binary	95799/64(95863)	0.214043564730179	0.0162645019787723	-1.14625489169157	1.17878391481707	0.577584551496863	0.248184432952503	-0.854380925534336	1.38205124255212	0.55660555107726	-1.77576612280218	-4.71430392007149	-0.00833218226131009	1.08014190609777	-0.219341199137304	-1.4638479640778	0.981137051604095	0.605750375255372	-1.09438305358491	-3.01523379807934	0.373927843441398	0.816664731310325	-0.315530551615579	-1.56003336091062	0.884943459937849	0.605748098677153	-0.474972486663821	-1.83925221148028	0.778396593953534	0.645701576159634	0.0398424606958713	-1.06266879484424	1.17365799325265	0.556576674856936	-0.227705634828214	-1.47220812391089	0.972768349370934	0.605747996670167	-0.228868545311712	-1.4733834410555	0.971618616238792	0.605755105159154	0.586812494984541	-0.380009790359866	1.65299531298871	0.507785798772009	0.0139748020473337	FALSE
PCT responsible for patient data: BASSETLAW PCT	41229	41229.5ET	Categorical multiple	239	Health-related outcomes > Hospital inpatient > Summary Administration	2001	binary	63989/86(64075)	0.237417658260089	0.255798306312625	-0.168175858290256	0.686825209074393	0.217282298194347	0.0117001463349741	FALSE	binary	382735/574(383309)	0.519909213095003	-0.00184447110803745	-0.00746247204041598	0.00377599789098604	0.00286602171302406	0.026683647038508	FALSE	binary	389842/585(390427)	0.525947964143422	0.0170878167070886	-0.384652088185388	0.41882777258608	0.204286860296554	0.167728538374682	-0.223122346931253	0.561105358888322	0.19942340293386	-0.121377545889022	-0.539209342607856	0.292626710819324	0.211443801460758	0.0646708571988321	-0.326162411858895	0.458030269844941	0.199414149703722	0.120214104064891	-0.270629759247874	0.513584034819168	0.199419718301256	-0.216364388422605	-0.63122291798798	0.195378725539247	0.21012104725672	-0.145434235080299	-0.55745761972356	0.264153603286013	0.208863079897356	0.0453914684255558	-0.339736160533967	0.434343914510409	0.196857782109523	-0.0170719242060196	-0.416465144190386	0.382867943521491	0.203239229219585	0.142647089913368	-0.238989422657446	0.528899161934413	0.195292564853228	-0.255565552406398	-0.686594213771795	0.168410292725867	0.217283615812946	0.0299685025591671	FALSE
Date H35 first reported (other retinal disorders)	131182	131182	Date		Health-related outcomes > First occurrences > Eye and adnexa disorders	2407	binary	62040/2035(64075)	0.237419002095492	0.0536097509312758	-0.0353255576968042	0.142583883091471	0.0453793263358103	0.011703472129839	FALSE	binary	371224/12085(383309)	0.0721163788502422	-0.00114796581607361	-0.0023988984824778	0.000103153552511206	0.000638280152311398	0.00492142980486963	FALSE	binary	378106/12321(390427)	0.120646262608624	0.00482131480551759	-0.0838166806865028	0.0934396669212404	0.0452128187370828	-0.0240579927283423	-0.114498656249076	0.066265818419579	0.0461073541033225	0.00961405940516258	-0.0787575885104483	0.0979800880504944	0.045080559928981	-0.0300552991868411	-0.118195457579107	0.0580894191812639	0.0449650818626666	-0.0746749535517481	-0.165167785339744	0.0156952834572458	0.046132470607302	-0.0899755538334502	-0.177902158018061	-0.00203639483560014	0.0448581815252157	0.000376455291666598	-0.0866126096088686	0.0874313898214773	0.0443936708387762	-0.0772884556888024	-0.164669883331522	0.0101347817978873	0.0445876120705973	0.0226651810084936	-0.0644361749931675	0.109827488610559	0.0444496913375594	-0.0596200585604187	-0.148086256817158	0.0288321588526386	0.0451266211511192	-0.0535745051993908	-0.142522938315229	0.0353348683489435	0.0453661648476535	0.0083511964652872	FALSE
	130832	130832	Date			2404	binary	63673/402(64075)	0.237522957324775	-0.118474654399982	-0.315869358531222	0.0780328072908371	0.100406487379237	0.011706797924704	FALSE	binary	380784/2525(383309)	0.28866250239112	0.00145676477248958	-0.00123370507769066	0.00414972361792125	0.00137323246254658	0.0154722845795199	FALSE	binary	387860/2567(390427)	0.647022150059876	0.0583099341608376	-0.143149036151993	0.260048319652142	0.102772038163351	0.178011329318844	-0.0199406058564416	0.376679653215831	0.101098384274993	0.0575307769284431	-0.143658531890204	0.259032773777618	0.102643266177136	0.150981996048147	-0.0433758041679129	0.346489328454974	0.0993789975592409	0.14078953079088	-0.0566717387115421	0.33902508517469	0.100863308516303	0.106047781348695	-0.0870642508719209	0.300456618608053	0.098782227113538	0.0476174527357449	-0.150520109748891	0.246442469518952	0.101185331210342	0.217400112889339	0.029296171805645	0.407395586013851	0.0963839099286985	0.115913114124373	-0.0799393178586232	0.312733629993849	0.100093637055033	0.085415762327289	-0.111556238744194	0.283218831587641	0.10062863005638	0.118801226699919	-0.0777253446188185	0.316214418726781	0.100416077970623	0.0355002406054508	FALSE
Onion intake	104260	104260	Categorical single	100017	Online follow-up > Diet by 24-hour recall > Fruit/vegetables yesterday	100103	ordcat	9677	0.237574956976727	0.0559439552175269	-0.0368993882923161	0.148783895580768	0.0473650698624314	0.011710123719569	FALSE	ordcat	58201	0.0244034382348359	-0.0015044457436847	-0.0028139886103931	-0.000194694617242527	0.000668273688719246	0.00204627870834053	FALSE	ordcat	59287	0.0700803041092405	-0.00566229340780484	-0.0991162029216362	0.0877590529795223	0.0477256846813432	-0.0559138244829363	-0.150774549039744	0.0389004107725446	0.0484074724781652	-0.0255558895876984	-0.119154912269908	0.0683195537229277	0.0479295697418731	-0.109139064596828	-0.202859026481104	-0.015472998735026	0.0478098266059597	-0.0304716120672976	-0.123546779543614	0.0628701755549929	0.0476368670294011	-0.0304350393945795	-0.12045933680467	0.0597744281506447	0.0462011539354544	-0.0206199881761057	-0.112335874751994	0.0710051089584253	0.0468638739750147	-0.145928874559418	-0.237636431274452	-0.0539105727518141	0.0469900212423302	-0.07889966421939	-0.171672211700339	0.0138851980238197	0.0473688355896531	-0.0589343029351101	-0.151098239106878	0.0330106141745605	0.0470334785004416	-0.0563255720179987	-0.149017397294058	0.0362532700105096	0.0473502397549392	0.00523863686075506	FALSE
Histology of cancer tumour	40011	40011.8260	Categorical single	38	Health-related outcomes > Cancer register	100092	binary	64006/69(64075)	0.237727817405519	0.285598646564115	-0.18796645830833	0.769072141778866	0.242989493956467	0.011713449514434	FALSE	binary	382909/400(383309)	0.17278094655733	-0.00468066559664693	-0.0114175016738071	0.00204898168901247	0.0034337727680209	0.00983854256605077	FALSE	binary	390020/407(390427)	0.781614355888467	-0.0930762817710187	-0.553597127531531	0.363671692888489	0.232986134680487	-0.163609170822304	-0.641977560098825	0.306236945734898	0.240771448127667	-0.126461469866179	-0.591090794196247	0.333312549110103	0.234781862333265	-0.061448541776999	-0.510795687160612	0.387030026541991	0.228089672454448	-0.244439278949514	-0.727916314084737	0.229129417613907	0.242991330758492	-0.0835308848514997	-0.526266017842605	0.360029348773983	0.225184169041196	-0.355727062784046	-0.844616361249849	0.121771522395874	0.245338680984475	0.011540568487425	-0.41960584938097	0.446436104295937	0.220077483585238	-0.336218953713608	-0.825112020700489	0.141283612636779	0.245340688351768	-0.378174898424386	-0.87283027177643	0.103501882758376	0.2478365763345	-0.285717435982461	-0.769187897619481	0.18784440995177	0.242987855649614	0.0410582265190953	FALSE
Operative procedures - OPCS4: G64.3 Endoscopic insertion of tubal prosthesis into jejunum	41272	41272.G643	Categorical multiple	240	Health-related outcomes > Hospital inpatient > Summary Operations	2005	binary	64051/24(64075)	0.237787891392379	-0.490099134131223	-1.35763181137587	0.319591890723133	0.421721056939526	0.0117167753092989	FALSE	binary	383181/128(383309)	0.738223926863242	0.0020289864320773	-0.00986352452959727	0.0139782893410678	0.00607326473719506	0.0373855983422552	FALSE	binary	390296/131(390427)	0.719613314853231	0.219176220675985	-0.663138634827251	1.12785102246436	0.449547504725702	0.270820573456112	-0.61149784648195	1.17949873253504	0.449549367070072	-0.3922961435987	-1.48538463656407	0.627798419125237	0.527110715329741	0.541700990022334	-0.255183607096595	1.40184393161606	0.416750965431926	-0.0947779193177214	-1.07455719504039	0.86682835715553	0.485988326468627	0.183623094388151	-0.676320998588791	1.07978771063401	0.441038735674795	0.0478373055794899	-0.860952620568373	0.971137917595322	0.459543690194755	0.259156194170421	-0.581630169561633	1.1444878634145	0.433707319856637	-0.153927192268581	-1.1337021445348	0.807674589946739	0.485985760048774	0.240706215798844	-0.619235908670389	1.13686892238924	0.441037713310153	0.490120679090227	-0.31957058824118	1.35765341742075	0.421720912090928	0.0385165580296601	FALSE
Operative procedures - OPCS4: G19.1 Diagnostic endoscopic examination of oesophagus and biopsy of lesion of oesophagus using rigid oesophagoscope	41272	41272.G191	Categorical multiple	240	Health-related outcomes > Hospital inpatient > Summary Operations	2005	binary	64058/17(64075)	0.237807265834224	-0.586082387320092	-1.65194752357373	0.380353900015446	0.507583749431556	0.0117201011041639	FALSE	binary	383217/92(383309)	0.526905803252261	0.00453540345348096	-0.00949857209961044	0.0186895975021392	0.0071761382710673	0.027050595752029	FALSE	binary	390333/94(390427)	0.0400954824888283	0.792635098885881	-0.135925421708494	1.8388325484807	0.493610794294056	0.358760375422384	-0.697582508874218	1.46986756237754	0.54011836437742	-0.679560428501341	-2.23541146165007	0.653005352197172	0.706733083483846	-0.0335729013902587	-1.19578579350816	1.12864001275371	0.577390398423904	-0.158149553330342	-1.40238912367068	1.04204134201423	0.605559390533763	0.503175548457066	-0.46325757005508	1.56903791758365	0.507577707235753	-0.462718164955063	-1.82675815028424	0.790367044405362	0.645420398097107	0.179122367443223	-0.877207595462183	1.29021779566165	0.540110461872544	-0.4407409439823	-1.80478466185661	0.812348847422268	0.645433295354526	0.869479108953468	-0.0308880355436194	1.90078337726385	0.483106863948813	0.585620845577238	-0.380810726788376	1.65148183902554	0.507576989120443	0.00325036090817621	FALSE
Operative procedures - main OPCS4: W37.1 Primary total prosthetic replacement of hip joint using cement	41200	41200.W371	Categorical multiple	240	Health-related outcomes > Hospital inpatient > Summary Operations	2005	binary	62764/1311(64075)	0.237914921460181	-0.0663873300348391	-0.176775268292698	0.0438465346236751	0.0562663605044851	0.0117234268990289	FALSE	binary	375591/7718(383309)	0.0862412497337597	0.00136325606008424	-0.000194166193056832	0.00292146916875797	0.000794768058380068	0.00564669314453462	FALSE	binary	382563/7864(390427)	0.489848369541322	0.0374291155256068	-0.0746086619675942	0.149494848414805	0.0571544027507053	0.0236143977867451	-0.090267621462635	0.13739788407941	0.0580624051638674	-0.00874381553501256	-0.121851188342594	0.104315570330422	0.0576803388135267	0.0152721752191106	-0.095824821205025	0.126458990328553	0.0566905196653805	-0.0385970080209368	-0.152933898565787	0.0756060223628317	0.0582851988393251	-0.0368183492355425	-0.147567153745648	0.0740403526027109	0.0565180324476215	-0.00641091314208475	-0.117367011680276	0.104643418690208	0.0566208012872428	0.0512797157255448	-0.0568046854259919	0.159655069183426	0.055205848639161	0.0476470070868748	-0.062682831573086	0.158119536732996	0.0563128861769119	0.0793893170928749	-0.0297282006673879	0.188731619366129	0.0557157448425003	0.0662206724626377	-0.0439679770461558	0.176562598215413	0.0562436171428451	0.0282995756594777	FALSE
Treatment/medication code: efexor 37.5mg tablet	20003	20003.1140916288	Categorical multiple	4	UK Biobank Assessment Centre > Verbal interview > Medications	100075	binary	64013/30(64043)	0.237915020616811	0.435294535593829	-0.285610640890942	1.19224053149264	0.372791116100486	0.0117267526938938	FALSE	binary	382859/164(383023)	0.438664548360939	-0.00415131591077309	-0.0146764495793688	0.00636107034563993	0.00536066384316386	0.0226860645829736	FALSE	binary	389970/168(390138)	0.792221739236758	-0.106725303453375	-0.791270471089483	0.568821875588143	0.343698212442496	-0.34041475621348	-1.09733628135792	0.380464344932298	0.372777806157402	-0.105688554741108	-0.790233772374134	0.569858752384149	0.343698258647202	-0.361674672273598	-1.09677498853619	0.345710337492734	0.364072848196007	-0.797902656012201	-1.68885021571245	0.00256611209578673	0.425004099519281	-0.441640781195506	-1.17673870362426	0.265741559998952	0.364071514196133	-0.242601444737576	-0.941969065232313	0.442364571952591	0.34970250770673	-0.105895655332169	-0.765265493055894	0.55347422201349	0.333436506513449	-0.535788502480628	-1.31800738149383	0.200538611459192	0.382799048887263	-0.164579983979757	-0.849117182674548	0.510959127291327	0.343694004037704	-0.43358618892129	-1.19050188454466	0.287286432973378	0.372774563401782	0.0415788092217507	FALSE
Mean L3 in inferior cerebellar peduncle on FA skeleton (left)	25307	25307	Continuous		UK Biobank Assessment Centre > Imaging > Brain MRI > Diffusion brain MRI > dMRI skeleton	134	cont	5595	0.238005444803255	0.0304977565689665	-0.0201851046059231	0.0811806177438561	0.0258534797386284	0.0117300784887588	FALSE	cont	33361	0.557410615610269	0.000213954398103121	-0.000500870805519825	0.000928779601726067	0.000364700204553228	0.0285162320842687	FALSE	cont	33954	0.459877673322871	-0.0306611493940491	-0.0821317424743314	0.0208094436862332	0.0262600527093893	-0.0180146083786409	-0.0702738513900847	0.034244634632803	0.026662418167453	-0.060257520870407	-0.111381094210343	-0.00913394753047092	0.0260830048821285	-0.0357850104947922	-0.0865370419131552	0.0149670209235708	0.0258934459541978	-0.0315015721175619	-0.0829001920857611	0.0198970478506372	0.0262233323686306	-0.0197122688280121	-0.0693816637942676	0.0299571261382434	0.025341089966127	-0.0193731821649752	-0.069670736849867	0.0309243725199166	0.0256615740782019	0.00782368103687151	-0.0423700542642324	0.0580174163379754	0.0256086059205148	-0.00952736306061236	-0.0601816712217589	0.0411269451005341	0.0258435880114025	-0.00993917389542392	-0.0604585739739674	0.0405802261831195	0.0257747585468856	-0.0310059798904924	-0.0818867585554484	0.0198747987744637	0.0259591321893738	0.0268165711535938	FALSE
	130020	130020	Date		Health-related outcomes > First occurrences > Certain infectious and parasitic diseases	2401	binary	63757/318(64075)	0.238101630397057	0.132904236037965	-0.0878552883929185	0.354573870985665	0.112753751901155	0.0117334042836238	FALSE	binary	381469/1840(383309)	0.0105713890482482	-0.00410168155055087	-0.00724723496624225	-0.000957218495748963	0.00160446071915945	0.00116128475220169	FALSE	binary	388555/1872(390427)	0.437090587265863	-0.00883284967650063	-0.225455960975168	0.207557701231528	0.110358988072624	0.0356384937989756	-0.181366062246635	0.25236230853577	0.110540840178448	-0.0797422970857617	-0.300159199104805	0.139930822806303	0.112158798753408	-0.056936072858807	-0.273180794367808	0.159123660653028	0.110178530876592	-0.141558313034461	-0.366698090198105	0.0821919368261077	0.114396669981971	-0.158686143651689	-0.377109800347801	0.0592573858802863	0.111211822430885	-0.255320440818518	-0.482308130055407	-0.0299834083152545	0.115269912159654	-0.141168429137394	-0.357742553246232	0.0751728507236588	0.110333849856018	-0.0927029569604748	-0.311150657571269	0.125264683720788	0.111224143182582	-0.139808375122039	-0.360204412161518	0.0798436372799117	0.112148059504757	-0.133028441914197	-0.354660565803341	0.0876930273598274	0.112734431018139	0.0256397917669189	FALSE
Operative procedures - OPCS4: D28.2 Examination of ear under anaesthetic	41272	41272.D282	Categorical multiple	240	Health-related outcomes > Hospital inpatient > Summary Operations	2005	binary	64013/62(64075)	0.238136206069946	-0.301864442449258	-0.816144057855274	0.198642376940296	0.257496604927289	0.0117367300784888	FALSE	binary	382867/442(383309)	0.288569057252983	0.00347111861304433	-0.00293643204295974	0.00990003784476793	0.00327304609788391	0.0154614919702987	FALSE	binary	389977/450(390427)	0.33280135231659	0.284738544548065	-0.223099825275484	0.804246021321223	0.260591138838352	0.572731500043328	0.0928816222976245	1.07217068500262	0.248509650652211	0.0878973594016738	-0.447556200277438	0.626896162334556	0.272394731434901	0.371359132189922	-0.119452825889348	0.878694250362691	0.253253182902224	0.345749030574392	-0.154763987113154	0.860035009462656	0.257440231675331	0.418373496637539	-0.0590001350622334	0.916017340941323	0.247432054272165	0.512950059553907	0.0401873673259884	1.00725231269927	0.245430133789434	0.160864430762398	-0.346958891142315	0.680357415153896	0.260575575678108	0.553723394527119	0.0831274762373659	1.04645269265511	0.244488231682877	0.305288386057549	-0.191823968139685	0.817140519395666	0.255971931835685	0.303836234896716	-0.196670181701267	0.818115927826266	0.257435434237002	0.0203464718491623	FALSE
Operative procedures - secondary OPCS4: Z10.9 Lumbar plexus NEC	41210	41210.Z109	Categorical multiple	240	Health-related outcomes > Hospital inpatient > Summary Operations	2005	binary	64058/17(64075)	0.238387673143148	-0.585361451723642	-1.65121617084159	0.381062380832935	0.507583282917859	0.0117400558733537	FALSE	binary	383177/132(383309)	0.98635349676817	0.000102208877688623	-0.0116102254090591	0.0118476338498228	0.0059757353077052	0.0492984804006217	FALSE	binary	390293/134(390427)	0.0759685123681642	0.997892750625458	0.10910748224833	2.02301632346734	0.478780526740769	0.579519163914808	-0.411196353559034	1.65778710215649	0.516461150050819	0.619052732197997	-0.347359987962721	1.68489809109812	0.507581625796612	1.00724506020014	0.128724769916538	2.02686272557689	0.474922975491414	-0.384992685981849	-1.7490240252777	0.868083085220198	0.64549421205057	0.180793329057752	-0.875523408589839	1.29187666731211	0.540118936918179	0.452729330934343	-0.537977283433571	1.53098972970478	0.516456681044581	1.04464992087021	0.183533564894772	2.05486732594553	0.468356529882895	0.655147010939193	-0.290823939415003	1.71042538976697	0.500062755240204	0.463744048002208	-0.526963350802817	1.54200510842412	0.516457075262142	0.584501644287202	-0.381908918778565	1.65034524044548	0.507580568075661	0.00562141825976639	FALSE
Operative procedures - OPCS4: Z10.9 Lumbar plexus NEC	41272	41272.Z109	Categorical multiple	240	Health-related outcomes > Hospital inpatient > Summary Operations	2005	binary	64058/17(64075)	0.238387673143148	-0.585361451723642	-1.65121617084159	0.381062380832935	0.507583282917859	0.0117433816682187	FALSE	binary	383177/132(383309)	0.98635349676817	0.000102208877688623	-0.0116102254090591	0.0118476338498228	0.0059757353077052	0.0493006389224659	FALSE	binary	390293/134(390427)	0.0759685123681642	0.997892750625458	0.10910748224833	2.02301632346734	0.478780526740769	0.579519163914808	-0.411196353559034	1.65778710215649	0.516461150050819	0.619052732197997	-0.347359987962721	1.68489809109812	0.507581625796612	1.00724506020014	0.128724769916538	2.02686272557689	0.474922975491414	-0.384992685981849	-1.7490240252777	0.868083085220198	0.64549421205057	0.180793329057752	-0.875523408589839	1.29187666731211	0.540118936918179	0.452729330934343	-0.537977283433571	1.53098972970478	0.516456681044581	1.04464992087021	0.183533564894772	2.05486732594553	0.468356529882895	0.655147010939193	-0.290823939415003	1.71042538976697	0.500062755240204	0.463744048002208	-0.526963350802817	1.54200510842412	0.516457075262142	0.584501644287202	-0.381908918778565	1.65034524044548	0.507580568075661	0.00562360558204646	FALSE
Treatment/medication code: bisoprolol	20003	20003.1140879760	Categorical multiple	4	UK Biobank Assessment Centre > Verbal interview > Medications	100075	binary	63087/956(64043)	0.23842758415391	-0.0772974169027897	-0.20603254203273	0.051185512439333	0.0655969938921362	0.0117467074630837	FALSE	binary	377389/5634(383023)	0.268434567540508	0.00102444232863733	-0.00078970669069996	0.00283959881163689	0.000925829095616299	0.0144599378345709	FALSE	binary	384387/5751(390138)	0.180865234161335	-0.00858315280647777	-0.141250885530334	0.123997383936385	0.0676434731122923	0.011570297069351	-0.122258004540892	0.145218441239361	0.0682113185717988	0.0547881626382079	-0.0755360727555835	0.185217152391157	0.0664979643958943	0.106197239867121	-0.021062443643144	0.233805166136373	0.0649979605681364	-0.0169831077586752	-0.150206661997923	0.116107556609238	0.0679151140026013	0.0510271087957226	-0.0758369030997936	0.178267019639447	0.0648032750522412	0.0417805594468371	-0.0866591247643151	0.170472830763269	0.065575030973814	-0.0915717274394069	-0.222432470812259	0.0393423393312382	0.0667582116822175	0.0502746631902749	-0.0787495222074225	0.179505932042754	0.0658613755869282	0.0794563244606545	-0.0481460136536283	0.207378937085069	0.0651654833115812	0.0772030181177965	-0.0512702996746698	0.205928682329793	0.0655921459679715	0.0119318430377532	FALSE
Operative procedures - main OPCS4: L88.3 Percutaneous transluminal laser ablation of varicose vein of leg NEC	41200	41200.L883	Categorical multiple	240	Health-related outcomes > Hospital inpatient > Summary Operations	2005	binary	64051/24(64075)	0.238437104056294	-0.489432688341648	-1.35697081234374	0.320264538267924	0.421724179238593	0.0117500332579487	FALSE	binary	383117/192(383309)	0.607501716849667	0.00254737183067887	-0.00716639482084401	0.0123028764992047	0.00496177586458832	0.0308668623726472	FALSE	binary	390233/194(390427)	0.643321766641662	0.763426970940818	-0.00269898785664037	1.60561671606398	0.404605253302145	0.43530053945955	-0.405484597941553	1.32063086343361	0.433581817583592	0.29975639618336	-0.560175658459915	1.19590971534305	0.440900413529366	0.859242201150778	0.115876256131244	1.68795441359103	0.395634266223007	0.530278091171703	-0.279403146359444	1.3978041926406	0.421590927467144	0.639366420843246	-0.126753826564248	1.48155145869829	0.404601889769353	0.688870398331945	-0.077247960101446	1.53105383206283	0.404601291311908	0.690201749976277	-0.0676095188602841	1.52748511492641	0.401334504079578	0.328798800522337	-0.511979494587938	1.21412289362433	0.433572227547343	0.646504700957963	-0.128788497455211	1.49407398919643	0.408198777088279	0.488545558163016	-0.321130617076569	1.3560672447764	0.421587504212716	0.0353471280458463	FALSE
Operative procedures - secondary OPCS4: Y74.4 Thoracoscopic video-assisted approach to thoracic cavity	41210	41210.Y744	Categorical multiple	240	Health-related outcomes > Hospital inpatient > Summary Operations	2005	binary	63807/268(64075)	0.238437274265652	-0.144645852032688	-0.386570801869058	0.0957023028178018	0.122877827649632	0.0117533590528136	FALSE	binary	381702/1607(383309)	0.687474076700565	-0.00069032507952136	-0.00405283914014023	0.00267414663705686	0.00171577365588026	0.0348558107408047	FALSE	binary	388793/1634(390427)	0.207153875819983	0.120841621986464	-0.123460717510781	0.366137220064643	0.124736301473714	0.0953638088305833	-0.15388623538608	0.344861381847637	0.127061577029916	0.0295789103911812	-0.220185246520631	0.279509401164711	0.127301788119165	0.279929153660208	0.0478376237629803	0.514802409556082	0.118982752148046	0.126110675405004	-0.118193260512624	0.371407912931904	0.124737159857192	0.130652683443633	-0.10582692048079	0.369277277499481	0.121051826689166	-0.0905991830230454	-0.343699087576429	0.162151271429255	0.128864368144247	-0.00883120099989008	-0.253096644115298	0.236427657088306	0.124716762248017	0.0667932779218063	-0.177492684350985	0.312072663384834	0.124727710942208	0.00121178509016482	-0.246452540845711	0.249359549093087	0.126314788655982	0.144978442550153	-0.0953959609763933	0.386929128196335	0.12288769922801	0.013581084036922	FALSE
Operative procedures - OPCS4: Y74.4 Thoracoscopic video-assisted approach to thoracic cavity	41272	41272.Y744	Categorical multiple	240	Health-related outcomes > Hospital inpatient > Summary Operations	2005	binary	63807/268(64075)	0.238437274265652	-0.144645852032688	-0.386570801869058	0.0957023028178018	0.122877827649632	0.0117566848476786	FALSE	binary	381702/1607(383309)	0.687474076700565	-0.00069032507952136	-0.00405283914014023	0.00267414663705686	0.00171577365588026	0.0348579692626489	FALSE	binary	388793/1634(390427)	0.207153875819983	0.120841621986464	-0.123460717510781	0.366137220064643	0.124736301473714	0.0953638088305833	-0.15388623538608	0.344861381847637	0.127061577029916	0.0295789103911812	-0.220185246520631	0.279509401164711	0.127301788119165	0.279929153660208	0.0478376237629803	0.514802409556082	0.118982752148046	0.126110675405004	-0.118193260512624	0.371407912931904	0.124737159857192	0.130652683443633	-0.10582692048079	0.369277277499481	0.121051826689166	-0.0905991830230454	-0.343699087576429	0.162151271429255	0.128864368144247	-0.00883120099989008	-0.253096644115298	0.236427657088306	0.124716762248017	0.0667932779218063	-0.177492684350985	0.312072663384834	0.124727710942208	0.00121178509016482	-0.246452540845711	0.249359549093087	0.126314788655982	0.144978442550153	-0.0953959609763933	0.386929128196335	0.12288769922801	0.0135832713592021	FALSE
Operative procedures - secondary OPCS4: Z80.4 Phalanx of toe NEC	41210	41210.Z804	Categorical multiple	240	Health-related outcomes > Hospital inpatient > Summary Operations	2005	binary	63966/109(64075)	0.238557460356637	0.226570281029666	-0.149964675875285	0.607909748998966	0.192764311206488	0.0117600106425436	FALSE	binary	382648/661(383309)	0.709939962752079	-0.000994347852617669	-0.00623326569709333	0.00424852585371231	0.00267321321809975	0.0360170954930064	FALSE	binary	389759/668(390427)	0.59442622029174	-0.228568106063662	-0.614968385034286	0.151913758870469	0.195041244212315	0.0310249467595039	-0.331768351025106	0.393080927608981	0.184413518138412	-0.133466704060196	-0.508032900219437	0.237808604982735	0.189723029040241	-0.0521264578941003	-0.413136677841415	0.308521348505413	0.183605810103458	-0.0500346696193666	-0.41649646745529	0.314899638912637	0.186069717108283	-0.210636205302513	-0.580992200234571	0.157343155559503	0.187824673345326	-0.183845384279548	-0.556266786075433	0.185750692143372	0.188755939073791	-0.198181190240842	-0.566539905019311	0.168232820730653	0.186923560119291	0.144868857513101	-0.197329807731689	0.490629565604009	0.175074006628466	-0.169579806418574	-0.54200403997041	0.200019181036802	0.188757416200495	-0.223949080006149	-0.605352478544313	0.152651326404643	0.192797533341323	0.0331488691543812	FALSE
Operative procedures - OPCS4: Z80.4 Phalanx of toe NEC	41272	41272.Z804	Categorical multiple	240	Health-related outcomes > Hospital inpatient > Summary Operations	2005	binary	63966/109(64075)	0.238557460356637	0.226570281029666	-0.149964675875285	0.607909748998966	0.192764311206488	0.0117633364374085	FALSE	binary	382648/661(383309)	0.709939962752079	-0.000994347852617669	-0.00623326569709333	0.00424852585371231	0.00267321321809975	0.0360192540148506	FALSE	binary	389759/668(390427)	0.59442622029174	-0.228568106063662	-0.614968385034286	0.151913758870469	0.195041244212315	0.0310249467595039	-0.331768351025106	0.393080927608981	0.184413518138412	-0.133466704060196	-0.508032900219437	0.237808604982735	0.189723029040241	-0.0521264578941003	-0.413136677841415	0.308521348505413	0.183605810103458	-0.0500346696193666	-0.41649646745529	0.314899638912637	0.186069717108283	-0.210636205302513	-0.580992200234571	0.157343155559503	0.187824673345326	-0.183845384279548	-0.556266786075433	0.185750692143372	0.188755939073791	-0.198181190240842	-0.566539905019311	0.168232820730653	0.186923560119291	0.144868857513101	-0.197329807731689	0.490629565604009	0.175074006628466	-0.169579806418574	-0.54200403997041	0.200019181036802	0.188757416200495	-0.223949080006149	-0.605352478544313	0.152651326404643	0.192797533341323	0.0331510564766613	FALSE
Operative procedures - secondary OPCS4: B39.3 Reconstruction of breast using free deep inferior epigastric perforator flap	41210	41210.B393	Categorical multiple	240	Health-related outcomes > Hospital inpatient > Summary Operations	2005	binary	64043/32(64075)	0.238595773809717	0.420424787123088	-0.277183604932725	1.14950968986199	0.360167223933236	0.0117666622322735	FALSE	binary	383138/171(383309)	0.116723063803769	-0.00824395640863389	-0.0185926112350444	0.00205553157286178	0.00526167940069594	0.00712312208599551	FALSE	binary	390252/175(390427)	0.701918399269514	-0.231569121094114	-0.924568745959413	0.44325533954775	0.34561102516368	-0.487270014779047	-1.26380780691273	0.239626896492035	0.379068127956737	0.0602527914441932	-0.571581515343338	0.695490011004989	0.320593274669159	-0.0914873627285974	-0.744090056737559	0.557332581922867	0.32913799396469	-0.299789811446392	-1.00966079755868	0.385731488779063	0.352432591244579	-0.584313112263181	-1.33532012415326	0.126890476067992	0.368923040814979	-0.369066771735688	-1.07892354333809	0.316439410161342	0.352424890150148	-0.651217324146721	-1.42772980902208	0.0756510794692776	0.379053967101982	-0.28318673490866	-0.976173860534907	0.391624744656709	0.345604339161635	-0.421830434844289	-1.15086119529351	0.275721090079317	0.360137689231712	-0.418931798602235	-1.14796912486711	0.278626358960216	0.360141167949509	0.0378013036440789	FALSE
Area of perirhinal (left hemisphere)	27071	27071	Continuous		UK Biobank Assessment Centre > Imaging > Brain MRI > T1 structural brain MRI > Freesurfer BA exvivo	195	cont	5961	0.238607910785782	-0.0290799941506453	-0.0774672862212206	0.0193072979199299	0.0246828314101831	0.0117699880271385	FALSE	cont	35529	0.0334474346460548	0.000734953246328459	5.75723666133846e-05	0.00141233412604353	0.000345597065135761	0.00258806769124504	FALSE	cont	36160	0.404108041743706	-0.00231621438239746	-0.0512486851337907	0.0466162563689957	0.0249651690607508	-0.0180233115408517	-0.0674915200647865	0.0314448969830832	0.0252385005287587	0.0354837851235271	-0.0129501331171189	0.0839177033641731	0.0247108093784102	0.0278307645473853	-0.0202144939053968	0.0758760230001674	0.0245125165646172	0.0201950060804902	-0.0286107733315756	0.069000785492556	0.0249005315990353	0.0201567995510413	-0.0269153709582545	0.0672289700603372	0.0240160506260069	0.0200276251308413	-0.0275646536189026	0.0676199038805852	0.0242814079634413	0.00475004225038993	-0.042765979432149	0.0522660639329289	0.0242425018843978	0.0258319727490141	-0.0222703557278199	0.0739343012258482	0.0245416334838506	0.0452022816670299	-0.00267556552867031	0.0930801288627301	0.0244271039485865	0.0298074728177251	-0.0183866021051195	0.0780015477405698	0.0245884421877686	0.0240321098910714	FALSE
Operative procedures - OPCS4: G19.9 Unspecified diagnostic endoscopic examination of oesophagus using rigid oesophagoscope	41272	41272.G199	Categorical multiple	240	Health-related outcomes > Hospital inpatient > Summary Operations	2005	binary	63809/266(64075)	0.2386568357182	-0.145093853637474	-0.387898274590939	0.0961091303380863	0.123322215473878	0.0117733138220035	FALSE	binary	381784/1525(383309)	0.184603776583766	0.00233850134219744	-0.00111559981127645	0.00579765891743789	0.00176336704056401	0.0104558798135037	FALSE	binary	388874/1553(390427)	0.817119630159484	-0.0161640613259262	-0.270260411644157	0.237576853660049	0.129377788816091	-0.0909881814987454	-0.354362263662973	0.170570473635288	0.1337198839902	0.0690156635188226	-0.179061870502446	0.317662123736255	0.126554247117403	0.117964346186413	-0.124068743218443	0.361473825611857	0.123712345045891	-0.00363699301926386	-0.257146918504227	0.249608641659187	0.129103032435949	-0.0048642355247613	-0.249999947355028	0.241281223957977	0.125170529170951	-0.0500456626119746	-0.301269177675736	0.20126312200529	0.128029605881681	0.0850942203789435	-0.154458118867949	0.326488087445432	0.122543755374087	0.0413625305876462	-0.205216114887583	0.288735536374379	0.125849513357286	0.0690617175158972	-0.175167204643488	0.314438473471782	0.124745016046912	0.144958147374591	-0.0962371781492339	0.387754855984364	0.123318235859607	0.0425718535369001	FALSE
Operative procedures - secondary OPCS4: X55.8 Other specified other operations on unspecified organ	41210	41210.X558	Categorical multiple	240	Health-related outcomes > Hospital inpatient > Summary Operations	2005	binary	64058/17(64075)	0.238742586837881	-0.584923374561612	-1.65077473100407	0.381496435560561	0.507583212755779	0.0117766396168684	FALSE	binary	383208/101(383309)	0.0849582262431154	0.0118518839906696	-0.00162544432028021	0.0255487677205129	0.00691929942030296	0.00558841305474011	FALSE	binary	390324/103(390427)	0.245424967983668	-0.167687459404923	-1.41190566413724	1.03248082316118	0.605571758039437	0.47268859333439	-0.547394921921382	1.5657674405909	0.527106549106521	-0.680869019769561	-2.23670810633194	0.651678793973463	0.706834603103073	0.475727414787527	-0.514976424707829	1.55398545506293	0.516455630530451	0.711094493246722	-0.234877088094961	1.76637335244259	0.500063385122433	-0.292739832778185	-1.5369563751579	0.907426424203694	0.605557082434962	0.452042605256997	-0.538659858469018	1.53029948210266	0.516454938806892	0.297713109834221	-0.722360301084919	1.39078314210473	0.527101307552141	0.733005818527078	-0.195523455182201	1.7791784546157	0.493609750796436	0.463669415742887	-0.527033835972921	1.54192696506988	0.516455336266688	0.582887505980387	-0.38351981043492	1.64872840888841	0.507579299083412	0.0157727809615469	FALSE
Job coding	22601	22601.24513314	Categorical single	497	Online follow-up > Work environment > Employment history	130	binary	15542/142(15684)	0.23889221138367	0.199181826005707	-0.132149742863016	0.533562622877058	0.169448587948396	0.0117799654117334	FALSE	binary	93381/740(94121)	0.0115205489158004	-0.00643177731697695	-0.0114275773697555	-0.00144218005564996	0.00254662870350549	0.00122388188568468	FALSE	binary	95104/759(95863)	0.0963335845210179	-0.0536959306690241	-0.378495515970652	0.269960041189651	0.165073947674408	-0.0998256434830245	-0.436027959099639	0.23302934598195	0.170294085582438	-0.289830764703344	-0.638121212222447	0.052668533775843	0.17579587154074	-0.170819801861277	-0.500926149389947	0.157104050705982	0.16749973473739	-0.274099292403958	-0.618637299943942	0.065404223967631	0.174087608769103	-0.52596085176844	-0.882313973969678	-0.177092890468928	0.179446522281308	-0.457010978640699	-0.813421318462266	-0.108083065619231	0.179476666200202	-0.402590434215179	-0.748856041863994	-0.0617349094694735	0.174866188083236	-0.217752792526771	-0.552258579773214	0.113708436677663	0.169510227446871	-0.182826916867728	-0.512923053909586	0.145086731318721	0.167494510330559	-0.199430086429886	-0.533959040612915	0.132054366846754	0.169522206044845	0.00680913425784155	FALSE
Date N42 first reported (other disorders of prostate)	132076	132076	Date		Health-related outcomes > First occurrences > Genitourinary system disorders	2414	binary	63591/484(64075)	0.23912408461652	0.108284918659828	-0.0719934383929197	0.288994332205292	0.0920316604313737	0.0117832912065984	FALSE	binary	380571/2738(383309)	0.652946711191047	0.000595862596249166	-0.00200076894499296	0.00319435711948783	0.00132520796702487	0.0331376273527888	FALSE	binary	387633/2794(390427)	0.709943110327895	-0.122742491437922	-0.306615751655053	0.0603544267696763	0.0935540573344656	-0.129904530767135	-0.317044412115903	0.0560939293112395	0.0951242628261545	-0.127625769319074	-0.311261056952553	0.0552591412550552	0.0934395002783628	-0.157052717901733	-0.339724825511615	0.0249716184497719	0.0929751335736484	-0.201571948860177	-0.389995136275155	-0.0144443326870825	0.0957381964648643	-0.0919321034076913	-0.268319596535618	0.0844946248233497	0.0899498461102451	-0.157061214423943	-0.338607354669788	0.0239606406025872	0.0924332397233418	-0.0516139489057828	-0.225770897786086	0.1228221466302	0.0888750081046653	-0.0654491139499787	-0.243949243608283	0.112867067571696	0.0909689523249695	-0.0446830778470886	-0.221304695843922	0.131958144496285	0.0900641764220426	-0.108477248745291	-0.289210561549581	0.0718266216783899	0.0920436029828273	0.0381337766306488	FALSE
Type of cancer: ICD9	40013	40013.2019	Categorical single	87	Health-related outcomes > Cancer register	100092	binary	64058/17(64075)	0.239226349692974	-0.584330053695229	-1.65018106662994	0.382089380672004	0.507583705845693	0.0117866170014634	FALSE	binary	383201/108(383309)	0.0136847438720075	0.016486120010759	0.00335859229554989	0.0298864887470286	0.00675544028876297	0.0013404420652737	FALSE	binary	390316/111(390427)	0.15324285059407	-0.391142329300766	-1.75517370537226	0.861933434061866	0.645490992578989	-0.33649220883516	-1.70052499430481	0.916585358453747	0.645507472299162	0.526420681827734	-0.464294460665665	1.60468832978932	0.516460440667661	-0.0344753837506902	-1.19667274273858	1.12772198246841	0.577399868820894	0.624280307290716	-0.34213661339735	1.6901291386877	0.507583172395617	0.736480050850668	-0.177000749279666	1.77473100480239	0.488013269846345	0.635065692398389	-0.310902798453328	1.69034206693914	0.500061037891776	0.048322312091961	-1.05386949484356	1.18183530275814	0.556401019663888	0.565442042341441	-0.400969840723458	1.63128671335493	0.507580689257511	0.867834112408753	-0.0325113535743078	1.89912179706667	0.483109661256639	0.58388455300129	-0.382527879125256	1.64972969361365	0.507580967880798	0.0102935386499847	FALSE
Liking for black olives	20618	20618	Categorical single	96	Online follow-up > Food (and other) preferences	1039	ordcat	23373	0.239270418749385	-0.0270890990505002	-0.0722098100010195	0.0179477038981002	0.02302012310493	0.0117899427963283	FALSE	ordcat	140302	0.165379977653246	0.000448171223026086	-0.000183404055803833	0.00107871433972426	0.000322871869866952	0.00947591089621827	FALSE	ordcat	142894	0.2524616288816	0.0491890671620916	0.00391756906908354	0.0947662662113572	0.0233192035319697	0.00266643864280198	-0.0432410203320252	0.0485744045624437	0.0234560912726259	0.00749586347703763	-0.0379562655735276	0.0529228828993016	0.0232424484418222	0.0137033664395048	-0.0309982819692177	0.0583088020613291	0.022861769265188	0.0291589234071386	-0.015776914801275	0.0736631314006989	0.0232225304894113	0.0019125758734053	-0.0419476630976153	0.0457252837537442	0.0224139897466087	0.0381488037699359	-0.00629971375056697	0.0823929175768805	0.0227378796736828	0.0392515886200139	-0.00460516465539672	0.0829630515853506	0.0224625625228003	0.0138928171871798	-0.0307684058110096	0.0585535391647985	0.0228214937811573	0.0460330615283654	0.00153301871810694	0.0905020638287472	0.0227633569651877	0.0271873458537183	-0.0177638263338775	0.0720774256770829	0.0230267778533086	0.0161030666258367	FALSE
Mental health problems ever diagnosed by a professional: Panic attacks	20544	20544.6	Categorical multiple	1401	Online follow-up > Mental health > Mental distress	137	binary	19271/1206(20477)	0.239389503593045	0.0701030740153745	-0.0466764383433246	0.18699867746998	0.0595981553726454	0.0117932685911933	FALSE	binary	116097/6922(123019)	0.101478226447501	-0.00139604287276102	-0.00306646911290643	0.00027472360777279	0.000852337326200386	0.00641080987739596	FALSE	binary	118253/7056(125309)	0.477596141712342	-0.0219340986531231	-0.138326962355535	0.0943772845142716	0.0593506641842953	-0.0786200610147131	-0.198666174416353	0.0410929492508303	0.0611489874024333	-0.112412789681015	-0.23141198829333	0.00631924129569552	0.0606320112052576	-0.0488892700230779	-0.164563988030511	0.0667469602171251	0.0589954284364207	-0.110655799351434	-0.229720795182518	0.00813789581728352	0.0606645070543945	-0.11531202471012	-0.229872445856872	-0.000725162025155748	0.0584437692295323	-0.104598497743331	-0.220377604339054	0.0111284450680258	0.0590450982671553	-0.143851840023244	-0.259659842565641	-0.0281027078561793	0.0590580703598207	-0.0875243027033685	-0.204043828857953	0.028896307407363	0.0594107035633397	-0.0772718115591841	-0.193100250100825	0.038504666595725	0.0590703372630556	-0.0683774316653465	-0.185158413422952	0.0482905673701028	0.0595404572251671	0.0277199352552605	FALSE
Femur wards bone area (left)	23342	23342	Continuous		Assessment Centre > Imaging > DXA assessment > Bone size, mineral and density by DXA	125	cont	5522	0.239393499117883	-0.023206777650388	-0.0618875288797869	0.015473973579011	0.0197311108794048	0.0117965943860583	FALSE	cont	33050	0.299699335137579	0.000282580200879546	-0.000251512817365842	0.000816673219124934	0.000272491464345924	0.0160075979968917	FALSE	cont	33631	0.654087442262699	-0.0136519965350598	-0.052215151854529	0.0249111587844095	0.0196747323806586	0.0182202583139643	-0.0208681472877844	0.057308663915713	0.0199427124940882	-0.0112599957383003	-0.0496892062535635	0.027169214776963	0.0196063943996325	0.0201855499087734	-0.0178238185349707	0.0581949183525174	0.0193921930374552	0.0212901951996508	-0.0171589382498126	0.0597393286491142	0.0196165589827787	0.0159855577714212	-0.021250447394136	0.0532215629369784	0.0189976268925093	0.00455194952151456	-0.0331082549119987	0.0422121539550279	0.0192140512749014	0.00474251548995972	-0.0328534155044986	0.0423384464844181	0.0191812592820752	0.0117059020877403	-0.0262402142455168	0.0496520184209974	0.0193599221214466	0.00539789560691914	-0.0323469170002676	0.0431427082141059	0.0192572179494241	0.0227733309515202	-0.0153215983925745	0.0608682602956148	0.0194358457884477	0.0358020910800997	FALSE
Leg bone area (right)	23316	23316	Continuous			125	cont	2086	0.239402755499068	-0.0365253252386809	-0.0974586097298541	0.0244079592524922	0.0310709084120433	0.0117999201809232	FALSE	cont	12653	0.0418089568496433	0.000866169500635967	3.19654408526231e-05	0.00170037356041931	0.000425581410015883	0.00314064928337075	FALSE	cont	12871	0.89662959344899	0.00148356777686057	-0.0587405052139886	0.0617076407677097	0.030724239807056	0.0316982142761267	-0.0298436535994118	0.0932400821516652	0.0313965331947825	0.0337398217429491	-0.0266792707735584	0.0941589142594565	0.0308237320262935	0.0255458196372932	-0.0342441415706195	0.0853357808452059	0.0305027709847126	0.0284383974039543	-0.0320338077965357	0.0889106026044444	0.0308508282813031	0.0307910362444268	-0.0277787336527943	0.0893608061416478	0.0298802715658195	0.0415566735928577	-0.0179886815231588	0.101102028708874	0.0303779814138241	0.0455928249168757	-0.0138727778665634	0.105058427700315	0.0303372945311609	0.036388630802706	-0.0222537855112108	0.0950310471166228	0.0299173332558852	0.0498413902665778	-0.00909153261609505	0.108774313149251	0.0300655396630697	0.0355164857276652	-0.0245872957621785	0.0956202672175089	0.0306628712422928	0.0458812721466381	FALSE
Job coding	22601	22601.11523251	Categorical single	497	Online follow-up > Work environment > Employment history	130	binary	15486/198(15684)	0.239469399249173	-0.16866192044498	-0.451852769644651	0.112178467460474	0.143657723575225	0.0118032459757882	FALSE	binary	92973/1148(94121)	0.991963860204413	-2.05735213812131e-05	-0.00402252639641287	0.00398579879551905	0.00204263894518705	0.0496028319806596	FALSE	binary	94693/1170(95863)	0.915878984684488	0.112192581749584	-0.174901977185339	0.400569089228141	0.146562051757003	0.0726455911429669	-0.223688042227169	0.368658737602094	0.150845101160673	0.0990549201946814	-0.189574436540837	0.388702412258297	0.147274239378952	0.000540998071724515	-0.291272014331243	0.292809290496909	0.148747025934335	0.00568479213775299	-0.288753411522572	0.300122944823743	0.149964014297415	0.106723001912136	-0.170334191011742	0.386748450102422	0.141892680863786	0.0874521436638509	-0.195299213610892	0.372218086552438	0.144542506794782	-0.10026810999647	-0.393726692573502	0.193345642116541	0.149505426328477	0.0376932946306267	-0.25010218520968	0.326640325455162	0.146884413348319	0.0271453127903954	-0.261424952224934	0.316733510848619	0.147243820044447	0.163863325408764	-0.116956055550457	0.447031928412271	0.143646657357462	0.0467343278358633	FALSE
Job code - historical	22617	22617.1152	Categorical single	2	Online follow-up > Work environment > Employment history	130	binary	15486/198(15684)	0.239469399249173	-0.16866192044498	-0.451852769644651	0.112178467460474	0.143657723575225	0.0118065717706532	FALSE	binary	92973/1148(94121)	0.991963860204413	-2.05735213812131e-05	-0.00402252639641287	0.00398579879551905	0.00204263894518705	0.0496049905025039	FALSE	binary	94693/1170(95863)	0.915878984684488	0.112192581749584	-0.174901977185339	0.400569089228141	0.146562051757003	0.0726455911429669	-0.223688042227169	0.368658737602094	0.150845101160673	0.0990549201946814	-0.189574436540837	0.388702412258297	0.147274239378952	0.000540998071724515	-0.291272014331243	0.292809290496909	0.148747025934335	0.00568479213775299	-0.288753411522572	0.300122944823743	0.149964014297415	0.106723001912136	-0.170334191011742	0.386748450102422	0.141892680863786	0.0874521436638509	-0.195299213610892	0.372218086552438	0.144542506794782	-0.10026810999647	-0.393726692573502	0.193345642116541	0.149505426328477	0.0376932946306267	-0.25010218520968	0.326640325455162	0.146884413348319	0.0271453127903954	-0.261424952224934	0.316733510848619	0.147243820044447	0.163863325408764	-0.116956055550457	0.447031928412271	0.143646657357462	0.0467365151581434	FALSE
Total Phospholipids in Lipoprotein Particles	23411	23411	Continuous		Biological samples > Blood assays > NMR metabolomics	220	cont	15153	0.239510462359432	-0.0182084901329783	-0.0485557026764918	0.0121387224105352	0.0154823191266804	0.0118098975655182	FALSE	cont	90895	0.495447047695097	-0.000147863126233322	-0.000573018801245525	0.000277292548778881	0.00021691725802754	0.0254511310654464	FALSE	cont	92555	0.606961029740055	0.0185628598910311	-0.0120106001019875	0.0491363198840496	0.0155987866904973	0.0166534615653321	-0.0143913621945837	0.0476982853252479	0.0158392796819722	0.0252928768203721	-0.00517014445130692	0.0557558980920512	0.0155424401056836	0.0291617431216024	-0.00117034896201555	0.0594938352052203	0.0154756391457467	0.0289664152521695	-0.00157021279819768	0.0595030433025368	0.0155799947834987	0.014720813378138	-0.0149191841585095	0.0443608109147855	0.0151225278129007	0.0228871859825846	-0.00715450561801687	0.0529288775831862	0.0153274748493136	0.0129935962002624	-0.0166737953593353	0.0426609877598602	0.0151365044292436	0.0151578458667179	-0.0150286703095776	0.0453443620430134	0.0154013653302833	-0.00225183946749781	-0.0323062050607292	0.0278025261257336	0.0153339412063303	0.0181754190349341	-0.0121721737238212	0.0485230117936895	0.0154835476953542	0.0337700686819196	FALSE
Operative procedures - OPCS4: W37.1 Primary total prosthetic replacement of hip joint using cement	41272	41272.W371	Categorical multiple	240	Health-related outcomes > Hospital inpatient > Summary Operations	2005	binary	62758/1317(64075)	0.239588404129536	-0.0660056305900266	-0.176149646352455	0.0439857377576559	0.056142420674091	0.0118132233603831	FALSE	binary	375562/7747(383309)	0.0767122826967691	0.00140407061076121	-0.000150580577838608	0.00295951759238493	0.000793356184828845	0.00516102572958038	FALSE	binary	382534/7893(390427)	0.474995890142007	0.03575383227009	-0.0760734114259324	0.147605742759821	0.0570462737238893	0.0186982628833233	-0.0950624048215948	0.132351046733479	0.0579981965287779	-0.0102949413346421	-0.123186800738236	0.102546135686988	0.0575697982978494	0.0150547211494063	-0.0957944645098842	0.125992878050046	0.0565640073881855	-0.0435120883781315	-0.157728092786293	0.0705606985029723	0.0582212266661942	-0.0339993347743325	-0.144421874027803	0.0765375991747382	0.0563528866688839	-0.0066575696318334	-0.117366658183666	0.104148825654039	0.056494677224358	0.0491631699330041	-0.0587258884494601	0.157338318890051	0.0551050569479731	0.044263931996217	-0.0659013766040359	0.154565248205675	0.0562273422515547	0.0817506683364789	-0.0270604418395978	0.190789365407185	0.0555602842860628	0.065857495048028	-0.0440896138333204	0.175956458091683	0.0561201529769753	0.0275755719847762	FALSE
Operative procedures - secondary OPCS4: J69.9 Unspecified total excision of spleen	41210	41210.J699	Categorical multiple	240	Health-related outcomes > Hospital inpatient > Summary Operations	2005	binary	64058/17(64075)	0.23974571372128	-0.583700622756605	-1.64956040010536	0.382729464246711	0.507588047655917	0.0118165491552481	FALSE	binary	383193/116(383309)	0.0406945652473495	0.0131547963388657	0.000554378258850277	0.0259637169525738	0.00647144339362045	0.00305862545328959	FALSE	binary	390308/119(390427)	0.377457752108686	0.017606286592871	-1.14460318733774	1.17981579179892	0.577404734139693	0.578941714727786	-0.411785831786374	1.65721984738494	0.516464611414512	0.0118337047357757	-1.15037423431188	1.17404164864119	0.577403925629394	0.253329865278239	-0.802995874792442	1.3644213499654	0.54012107631352	0.427122861730077	-0.592975766997717	1.52021497723295	0.527111303648301	0.669120542436415	-0.259427620841228	1.71530820446969	0.493615933147365	0.635107801340724	-0.31087099768534	1.69039249175069	0.500063999484086	0.989427411773603	0.120063385453505	2.00411201458178	0.471470791865687	0.117471503535823	-0.984733947183513	1.25099743601399	0.556406536571818	0.72723422713805	-0.201308664115498	1.77341764537878	0.493613391482671	0.585328850358928	-0.381093823549352	1.65118246358567	0.507583972466302	0.0227000306225119	FALSE
Volume of hippocampus (right)	25020	25020	Continuous		UK Biobank Assessment Centre > Imaging > Brain MRI > T1 structural brain MRI > Subcortical volumes (FIRST)	1102	cont	5926	0.239835570565842	-0.0286678057105169	-0.0764942089046765	0.0191585974836427	0.0243966872005509	0.0118198749501131	FALSE	cont	35299	0.513852097247049	0.000222869161473562	-0.000446278455060856	0.000892016778007979	0.000341396410788232	0.0263814539803143	FALSE	cont	35921	0.512283292856952	0.0511165485756907	0.00284710606391772	0.0993859910874638	0.0246268889691559	0.0546070867071083	0.00566114945403726	0.103553023960179	0.0249720340550578	0.0375381853746673	-0.0102792281783351	0.0853555989276696	0.0243962654856596	0.0476391509607109	0.000188481484542528	0.0950898204368792	0.0242091540298336	0.0523357587640463	0.00412255729381675	0.100548960234276	0.0245981950001865	0.038063848963891	-0.00846166938913908	0.084589367316921	0.0237371453882658	0.0376379089027632	-0.00936544236506454	0.084641260170591	0.0239809339535815	0.0515577540705385	0.00462006649346144	0.0984954416476155	0.0239474325842415	0.0607236469442153	0.0132738239653799	0.108173469923051	0.0242087221500615	0.0268952135925398	-0.0203661815069557	0.0741566086920353	0.0241125869510261	0.0285890875966374	-0.0190301438180398	0.0762083190113147	0.0242951537001856	0.0292991819414673	FALSE
Operative procedures - OPCS4: A65.1 Carpal tunnel release	41272	41272.A651	Categorical multiple	240	Health-related outcomes > Hospital inpatient > Summary Operations	2005	binary	62156/1919(64075)	0.239861203248105	0.0545751377677724	-0.0364346632383101	0.145623871248613	0.0464362263584726	0.0118232007449781	FALSE	binary	371483/11826(383309)	0.904410439581119	7.71563078763994e-05	-0.00118193335517552	0.00133659492607335	0.000642472418406456	0.0453505439475047	FALSE	binary	378381/12046(390427)	0.0416223470209474	0.00754742821190983	-0.0830443170282451	0.0981286902573048	0.0462105290120788	-0.0471827800942114	-0.140249219121463	0.0457332058107474	0.0474367556876452	0.0508486418965212	-0.0387083688479411	0.140453365072229	0.0456977384091726	-0.00311295898867973	-0.0927625535503247	0.0865770489338	0.045743028433008	-0.0579647472644683	-0.150095554069438	0.0340675233784163	0.0469728451687636	-0.00690345810191908	-0.0950217565713242	0.0813374909839726	0.0449830608860477	0.0845834279587466	-0.00277434457614108	0.172107674795781	0.0446064602853349	-0.0119963600223085	-0.100194181345132	0.0763197263099855	0.045022496267132	0.0470332560306346	-0.0414901961301734	0.135659804574342	0.045184752594422	0.014997178109121	-0.0740278820490783	0.104097140089288	0.0454333395665542	-0.054792045629005	-0.145853525883447	0.036230364073172	0.0464427073969924	0.00335972702217945	FALSE
Fracture resulting from simple fall	3005	3005	Categorical single	100349	UK Biobank Assessment Centre > Touchscreen > Health and medical history > Medical conditions	100044	binary	2483/3490(5973)	0.240027069710834	-0.0647953675275964	-0.172905017231074	0.0432962578810019	0.0551499311382818	0.011826526539843	FALSE	binary	14856/21387(36243)	0.359408085326219	0.000709738975366112	-0.000808086287701867	0.00222759218326534	0.000774406740481802	0.018848212743913	FALSE	binary	15133/21748(36881)	0.147893501919061	0.0313579150509122	-0.0787553926568783	0.141498424613935	0.056185138750196	0.121937928939323	0.0118287097908371	0.232111371974883	0.0561924394265835	0.0542749053028608	-0.0543953918556001	0.162968198902145	0.0554479108225457	0.0500392365039793	-0.0585067141472534	0.158601781382843	0.0553828641782115	0.0110730926136695	-0.0978386670916868	0.119992476918814	0.0555671981360125	0.150037905345225	0.0433755640702984	0.256730807758913	0.0544254672727613	0.0182022397248903	-0.0890742906215073	0.125470748739979	0.054729016447441	0.0751101861149564	-0.0311093754172225	0.181334943392916	0.0541931262066248	0.0116425095593559	-0.0955393375742357	0.11881234394742	0.054679699969942	0.0815499617031507	-0.0258100799108939	0.188925455914639	0.0547775745378955	0.0645879887636334	-0.0441348302118229	0.173338174071838	0.0554758178956005	0.00997200227481517	FALSE
Operative procedures - secondary OPCS4: U07.3 Plain x-ray of chest	41210	41210.U073	Categorical multiple	240	Health-related outcomes > Hospital inpatient > Summary Operations	2005	binary	64058/17(64075)	0.240098951482419	-0.58326198578751	-1.64911239063808	0.383156853774507	0.507584594934121	0.011829852334708	FALSE	binary	383213/96(383309)	0.374604673434542	0.00623689271360869	-0.00751360568666671	0.0201290386325718	0.00703788289975041	0.0196036953893973	FALSE	binary	390329/98(390427)	0.0481645880352894	0.172403795553309	-0.929803223682033	1.30593127264576	0.556414370354726	-0.113493306625291	-1.35772470870174	1.08668938692387	0.605591789359338	0.928977686121573	0.0286174536678592	1.96027670968879	0.483120412487146	0.253635705500442	-0.802689580210314	1.36472671607888	0.540126849249103	0.176720759172973	-0.925488954932112	1.3102508114906	0.556415814931399	0.0506444249232485	-1.05156218848124	1.18417156938208	0.556414168737963	-0.0579061412511746	-1.22010979806784	1.10429752796081	0.577410444425212	-0.802642157471394	-2.35849015826022	0.529909853361875	0.707153840268105	0.118164681677549	-0.984041148240259	1.25169105517074	0.556413742345537	0.934805871870791	0.0460147730641893	1.95993385212659	0.478786564809989	0.585552768171253	-0.380869099123801	1.65140568642846	0.507589279649882	0.00384312524607376	FALSE
Friday average acceleration	90023	90023	Continuous		Additional exposures > Physical activity measurement > Acceleration averages	1009	cont	13814	0.240145772532158	-0.0196254616470178	-0.0523791158295623	0.0131281925355267	0.0167098904782779	0.011833178129573	FALSE	cont	81718	0.178714556486024	0.000317737439307097	-0.000145387492228682	0.000780862370842876	0.000236289072293187	0.0101472111897772	FALSE	cont	83289	0.0828890880828171	-0.00753968127982403	-0.0408056726670054	0.0257263101073573	0.0169725097723521	0.0389918975047587	0.00519807188472895	0.0727857231247884	0.0172418139867052	0.00692720391029785	-0.0264193869491447	0.0402737947697404	0.0170136321100175	0.0186775388371087	-0.0140357541618816	0.051390831836099	0.0166905197157338	-0.0112585862809347	-0.0445727058512538	0.0220555332893844	0.0169970650621411	0.00838969768344018	-0.0236542005770672	0.0404335959439475	0.0163489904762102	0.0224289335254436	-0.0101498950973126	0.0550077621481998	0.0166219151786525	0.0303276220662393	-0.00188075032123325	0.0625359944537119	0.0164329061694094	0.00542483370225198	-0.0272110067166805	0.0380606741211844	0.0166510029414815	0.0259062180811784	-0.00679329691031191	0.0586057330726688	0.0166834900930715	0.0193171153081913	-0.013500445917617	0.0521346765339996	0.0167437179949619	0.00600419965877772	FALSE
Operative procedures - secondary OPCS4: Z12.9 Nerve NEC	41210	41210.Z129	Categorical multiple	240	Health-related outcomes > Hospital inpatient > Summary Operations	2005	binary	64051/24(64075)	0.240169079413623	-0.487666803623945	-1.35522790540657	0.322056854061208	0.421736638421041	0.0118365039244379	FALSE	binary	383212/97(383309)	0.182681979832394	-0.00929570253207397	-0.023067668789919	0.00437494926993771	0.00698715886254114	0.0103695389397341	FALSE	binary	390327/100(390427)	0.221519913000446	0.0131822043413102	-0.92747323636863	0.95383762411539	0.471476531891224	0.266297294652254	-0.616011511199235	1.17496628015948	0.449543430665524	-0.106586359919902	-1.0863549207091	0.855008692361746	0.48598144007165	0.0695224646239705	-0.839260440561354	0.992816230404034	0.459539058386582	-0.389873025513605	-1.48295780947067	0.63021724092281	0.527107856153664	-0.00727710721138834	-0.916063253791552	0.916019794722896	0.459540709509118	-0.465132406511425	-1.5582100505433	0.554949658631487	0.527101319970801	-0.225747224507606	-1.20550860644522	0.735840403873629	0.485977015580277	-0.629628469986605	-1.80983925182726	0.433327263351929	0.557812594421573	-1.14553344951956	-2.65130272570181	0.0640028074752175	0.666226475258166	0.485866269859401	-0.323818340247272	1.35339314714954	0.421716733987681	0.0144057045365064	FALSE
Operative procedures - OPCS4: Z12.9 Nerve NEC	41272	41272.Z129	Categorical multiple	240	Health-related outcomes > Hospital inpatient > Summary Operations	2005	binary	64051/24(64075)	0.240169079413623	-0.487666803623945	-1.35522790540657	0.322056854061208	0.421736638421041	0.0118398297193029	FALSE	binary	383212/97(383309)	0.182681979832394	-0.00929570253207397	-0.023067668789919	0.00437494926993771	0.00698715886254114	0.0103716974615783	FALSE	binary	390327/100(390427)	0.221519913000446	0.0131822043413102	-0.92747323636863	0.95383762411539	0.471476531891224	0.266297294652254	-0.616011511199235	1.17496628015948	0.449543430665524	-0.106586359919902	-1.0863549207091	0.855008692361746	0.48598144007165	0.0695224646239705	-0.839260440561354	0.992816230404034	0.459539058386582	-0.389873025513605	-1.48295780947067	0.63021724092281	0.527107856153664	-0.00727710721138834	-0.916063253791552	0.916019794722896	0.459540709509118	-0.465132406511425	-1.5582100505433	0.554949658631487	0.527101319970801	-0.225747224507606	-1.20550860644522	0.735840403873629	0.485977015580277	-0.629628469986605	-1.80983925182726	0.433327263351929	0.557812594421573	-1.14553344951956	-2.65130272570181	0.0640028074752175	0.666226475258166	0.485866269859401	-0.323818340247272	1.35339314714954	0.421716733987681	0.0144078918587865	FALSE
Treatment/medication code: peppermint oil product	20003	20003.1140865414	Categorical multiple	4	UK Biobank Assessment Centre > Verbal interview > Medications	100075	binary	64013/30(64043)	0.240343636616058	0.433102159438756	-0.287865131996862	1.19010366114144	0.372802868076707	0.0118431555141679	FALSE	binary	382832/191(383023)	0.68544196664413	0.00201399745050418	-0.00772575325904969	0.011791188009273	0.00497400071073712	0.034732774995683	FALSE	binary	389944/194(390138)	0.143871542847862	-0.795976166907597	-1.68694389480182	0.00451763538753397	0.425015677999032	0.11930933466512	-0.529336261388989	0.771739772490869	0.329047543327377	-0.108072674854213	-0.792644460786837	0.567501897517975	0.343712302216123	-0.361318875811191	-1.09644516957192	0.346094185345706	0.364086959296073	-0.474569287469914	-1.25681980421191	0.261793551962886	0.3828166782677	-0.00217482744100005	-0.641019497840082	0.643859530775976	0.325017932419849	0.346240232130102	-0.242948762022647	0.959357743254889	0.304421363319067	-0.00448134818040927	-0.643316731640528	0.641543740106325	0.325013077016645	-0.364527243602317	-1.09965524675696	0.342887705702486	0.364087903664797	-0.103045491141359	-0.774360939290154	0.564037221524287	0.338318317038601	-0.428667439772884	-1.18560757819739	0.292232259820033	0.372788012526706	0.00975108272452863	FALSE
6mm cylindrical power angle (right)	5114	5114	Integer		UK Biobank Assessment Centre > Physical measures > Eye measures > Autorefraction	100014	cont	12769	0.240346913007297	0.02077156968269	-0.0139102893422172	0.0554534287075971	0.0176934733516034	0.0118464813090329	FALSE	cont	76521	0.398832840598648	-0.00020923122619663	-0.000695302393638603	0.000276839941245343	0.000247996127727295	0.0207865653600414	FALSE	cont	77895	0.933429324410982	-0.0114483653894423	-0.0464156718338123	0.0235189410549276	0.0178405130329924	-0.020648054915913	-0.0559551902951441	0.0146590804633182	0.018013895633995	-0.0051922101770289	-0.0402360261901711	0.0298516058361133	0.0178795486378938	-0.0176952194645227	-0.0522275577108436	0.0168371187817983	0.0176185898540202	-0.00305923638445313	-0.0379167161370184	0.0317982433681122	0.0177844788477563	-0.0122387563227987	-0.0461751179549054	0.0216976053093081	0.0173145192911313	-0.00306929232106288	-0.0375019768384026	0.0313633921962769	0.0175677459706486	-0.00886779824254824	-0.0429151012933391	0.0251795048082426	0.0173711222161831	-0.00262288081452078	-0.0371367338008246	0.031890972171783	0.0176091585721804	-0.0244922772576577	-0.0589724286887605	0.00998787417344524	0.0175919638524284	-0.0206661571870431	-0.0553484634894338	0.0140161491153477	0.0176951043851896	0.0473467780742815	FALSE
	102	102	Integer		UK Biobank Assessment Centre > Physical measures > Blood pressure	100011	cont	62008	0.240370515314408	0.00937555873526932	-0.00627661242817389	0.0250277298987125	0.00798579246601136	0.0118498071038978	FALSE	cont	370869	0.273907776816504	-0.0001226487146356	-0.000342361057367765	9.70636280965644e-05	0.00011209982806129	0.0147168019340356	FALSE	cont	377752	0.921337042115626	-0.00792774735615481	-0.0237346968653556	0.00787920215304594	0.00806489251055826	-0.00248012757524656	-0.0184995745271225	0.0135393193766294	0.00817331121797215	0.00163594116251777	-0.0141679735406975	0.0174398558657331	0.00806334411666677	-0.00429624656382712	-0.0199082884443834	0.0113157953167291	0.00796544833421098	-0.00328561577843203	-0.0191017143290698	0.0125304827722058	0.00806956045966011	-0.00876156532348698	-0.0240896209732883	0.00656649032631433	0.0078205552019729	-0.000656001725513658	-0.0161744624662365	0.0148624590152092	0.00791770213034457	-0.00404132840918483	-0.0193861662619136	0.0113035094435439	0.00782911768030697	-0.00215466321954736	-0.0177470088530039	0.0134376824139092	0.00795539907609015	-0.00970967772159639	-0.0252692828123193	0.00584992736912656	0.00793869446412629	-0.00928908243628486	-0.0249451187308101	0.00636695385824038	0.00798789480432327	0.0468961896845881	FALSE
Operative procedures - secondary OPCS4: S09.1 Laser destruction of lesion of skin of head or neck	41210	41210.S091	Categorical multiple	240	Health-related outcomes > Hospital inpatient > Summary Operations	2005	binary	64058/17(64075)	0.240383496376781	-0.582939840908181	-1.64882551135453	0.383521496082096	0.507588233565456	0.0118531328987628	FALSE	binary	383217/92(383309)	0.192017653585332	0.0093860342337194	-0.00469756210337678	0.0236687207743608	0.00722134825747814	0.010753755828009	FALSE	binary	390333/94(390427)	0.127608956814474	-0.680252760197078	-2.23610243031516	0.652311103921636	0.70673839012085	0.064533715061619	-1.09768156133597	1.2267489643167	0.57739222415117	0.857592769913549	-0.0559083880770471	1.8958595344301	0.488007233084235	-0.218585893778506	-1.46281509450482	0.981593587430947	0.605543969703991	0.708597712909021	-0.237395596888182	1.76389412476102	0.500057138584314	0.0414781250394356	-1.06073214215449	1.17500840951497	0.55639156137248	-0.242240621345406	-1.48646871523903	0.957937600556005	0.605539670109112	0.179081825456994	-0.877244260760651	1.29017377647887	0.540105452603292	-0.0418034083453244	-1.20401353401634	1.12040670801844	0.577385630076141	0.560164007748534	-0.406260311300709	1.62601903970467	0.507570627010112	0.580746668725491	-0.385683714166573	1.64660665627599	0.507573662531725	0.00879303556586027	FALSE
Mean L1 in genu of corpus callosum on FA skeleton	25202	25202	Continuous		UK Biobank Assessment Centre > Imaging > Brain MRI > Diffusion brain MRI > dMRI skeleton	134	cont	5595	0.24038646133595	0.0293462008876827	-0.0196707790935975	0.0783631808689629	0.0250037087373953	0.0118564586936278	FALSE	cont	33361	0.993793064701712	-2.73598828186079e-06	-0.000692122237328025	0.000686650260764303	0.000351721378553877	0.0496999654636505	FALSE	cont	33954	0.5069799233689	-0.0485222874945609	-0.0981379114553149	0.00109333646619307	0.0253136562539002	-0.0523452896117725	-0.102721141036006	-0.00196943818753947	0.0257015207036249	-0.0235422056848009	-0.0728233162872744	0.0257389049176725	0.025142989123511	-0.0140869928743206	-0.0630099517019025	0.0348359659532612	0.0249602617849714	-0.0385144773834837	-0.0880607220996886	0.0110317673327212	0.025278259292067	-0.019268786571199	-0.0671481265111922	0.0286105533687943	0.0244278123734434	-0.0277215287263163	-0.07620638988769	0.0207633324350575	0.0247367464314852	-0.00284940631487395	-0.0512341896804115	0.0455353770506636	0.0246856872142424	-0.048033620738903	-0.0968623781964965	0.000795136718690553	0.0249122006923523	-0.0250095807748845	-0.0737082921557744	0.0236891306060054	0.024845851800208	-0.0293170677005223	-0.0783641338016104	0.0197299984005657	0.0250235807278639	0.0290717004243405	FALSE
Arms BMC (bone mineral content)	23224	23224	Continuous			125	cont	5695	0.240438880350798	0.0192291051037349	-0.0128925743466727	0.0513507845541424	0.0163854275250803	0.0118597844884927	FALSE	cont	34081	0.427766017181251	-0.000179750637544663	-0.000624047407369689	0.000264546132280363	0.000226678139279086	0.0222262994301502	FALSE	cont	34679	0.94186576202054	-0.0136286940422632	-0.045738829766607	0.0184814416820807	0.016382451320194	-0.000560233737001379	-0.0331519611856949	0.0320314937116921	0.0166281573193245	-0.013875795049687	-0.0458978173338277	0.0181462272344536	0.0163374962269744	-0.0121713618313854	-0.0438148551169926	0.0194721314542218	0.0161443723814387	-0.00818275702187996	-0.0401605560957873	0.0237950420520274	0.0163149337378249	-0.0230972530517762	-0.0540497652857872	0.00785525918223487	0.0157918368600031	-0.01900163726835	-0.0503584217439419	0.0123551472072419	0.0159980947959602	-0.00749709154055995	-0.0387922803578073	0.0237980972766874	0.0159666689594882	-0.020335448247803	-0.0519438574243849	0.0112729609287789	0.0161264726219001	-0.0129519914907742	-0.0443999973316365	0.0184960143500882	0.0160446355390057	-0.0201221327995672	-0.0518212623842282	0.0115769967850937	0.0161727577787696	0.0477098735727722	FALSE
Operative procedures - OPCS4: F11.5 Endosseous implantation into jaw	41272	41272.F115	Categorical multiple	240	Health-related outcomes > Hospital inpatient > Summary Operations	2005	binary	64021/54(64075)	0.240471482291692	0.321308267774974	-0.21439407767744	0.871488432601233	0.27532750786611	0.0118631102833577	FALSE	binary	383082/227(383309)	0.551794665455944	-0.00271127940487019	-0.0116477649253205	0.00622559275299356	0.00455576850967039	0.0282291486789846	FALSE	binary	390198/229(390427)	0.0236356591006626	-0.854031180909976	-1.53673419451983	-0.229096772209632	0.330515110621012	-0.728999514870617	-1.39113643715016	-0.117486632722359	0.322106431987743	-0.938644551927852	-1.64485514109906	-0.298544301224356	0.340063501803833	-0.25058915612453	-0.785757792497949	0.274592347303199	0.268931767934059	-0.582519487396425	-1.1958637235824	-0.00348819216829452	0.301909205363202	-0.546815936359438	-1.12440327436151	0.00786678048892371	0.286920187035714	-0.497590476829728	-1.07517605176887	0.0570902393448479	0.286919583697699	-0.452470736222503	-1.01104205173466	0.0890691002966403	0.278883865175586	-0.337975345329779	-0.888152756073708	0.197724005014538	0.275323343056851	-1.28395361836892	-2.08687847451237	-0.58340523436959	0.378542256688445	-0.321459205558779	-0.871637655793059	0.214241228480147	0.275323945192983	0.00209326742202196	FALSE
Operation code: urethral surgery	20004	20004.1431	Categorical multiple	5	UK Biobank Assessment Centre > Verbal interview > Operations	100076	binary	63925/118(64043)	0.240573415947931	-0.217098729398967	-0.584507266683848	0.14507102670105	0.185605557762962	0.0118664360782227	FALSE	binary	382339/684(383023)	0.137712437580296	0.00390464021867127	-0.00124988574021982	0.00907391226368832	0.00263293633912502	0.00810740804696944	FALSE	binary	389435/703(390138)	0.79028304505702	-0.128162657052539	-0.530785871103831	0.27061497464571	0.203762513892066	-0.0320604539242427	-0.429463516914461	0.362713028096686	0.201433546155049	0.139969058641226	-0.232797580291556	0.515666683260066	0.190384626599138	0.0216772640528529	-0.358219449546871	0.402921817712269	0.193590440775104	0.259546745314991	-0.102620888689129	0.626953113089332	0.185604733300531	0.0684758964643211	-0.299465075532644	0.440401293665342	0.188209177360152	0.117899840245876	-0.250046758498267	0.489830700504738	0.188212082512397	0.131148490698502	-0.230996770601753	0.498533039179695	0.185593314774449	0.153939442377386	-0.212500694803333	0.524692462578102	0.187532900839367	0.0956008264689113	-0.27550472971317	0.470000274820228	0.189635890783579	0.216711319089953	-0.145447666738378	0.584109245510935	0.185600323359558	0.0414891290082681	FALSE
Operative procedures - OPCS4: H48.9 Unspecified excision of lesion of anus	41272	41272.H489	Categorical multiple	240	Health-related outcomes > Hospital inpatient > Summary Operations	2005	binary	64051/24(64075)	0.240829343649114	-0.486965008431113	-1.35448955796866	0.32271702048292	0.421716689048456	0.0118697618730877	FALSE	binary	383194/115(383309)	0.157420124244213	0.00909308863148525	-0.00350089270601153	0.0218434112944956	0.00645486833973584	0.00908953548609912	FALSE	binary	390309/118(390427)	0.427169750719348	-0.234868775555735	-1.26385403341365	0.752532266094038	0.504018668006407	-0.0488610950312961	-1.02862995672409	0.912734319606399	0.485983088371445	0.0134072841722235	-0.927243154076589	0.954057729707937	0.471475140393061	-0.622397287427668	-1.8026045625237	0.440554174283599	0.557814644504253	0.125748037725552	-0.783039049979222	1.04904592983914	0.459542544074442	-0.107595190770031	-1.04824325835661	0.833052932283272	0.471473743579149	0.517429035863346	-0.279439795013994	1.37755841822394	0.416743461220183	0.334087933053798	-0.490096897055951	1.2099434456122	0.427320157488351	-0.156387695479519	-1.13615149303767	0.805202478550237	0.485980108167825	-0.165453471833793	-1.1452145300585	0.796133824236317	0.485978573747811	0.489218205548882	-0.320459718769519	1.35673930838744	0.42171455038656	0.025136707642504	FALSE
Treatment/medication code: dipyridamole	20003	20003.1140861778	Categorical multiple	4	UK Biobank Assessment Centre > Verbal interview > Medications	100075	binary	63934/109(64043)	0.240846475517662	0.225668936395839	-0.151195762907456	0.607331629346271	0.192930046583527	0.0118730876679526	FALSE	binary	382348/675(383023)	0.947208947020883	0.000175080705971573	-0.00500576740275666	0.00536258040671503	0.0026442944888679	0.047340701087895	FALSE	binary	389448/690(390138)	0.949275206493733	-0.242584099128451	-0.631723481456119	0.140046207217925	0.1962770444891	-0.0109726064160861	-0.37948682413481	0.355598910938183	0.187004046368938	-0.0540224734855295	-0.420590296932751	0.311018746301715	0.186124457132478	-0.015008907963627	-0.372770199212424	0.34310279592863	0.182142662477714	-0.0367710045459365	-0.403343833431759	0.328275515167245	0.186127105860266	-0.147431661301438	-0.512100370134303	0.216112195042548	0.185264953792958	-0.0722048574659185	-0.433316941283816	0.288545070392955	0.183658236235005	0.00118164099724423	-0.347566752255061	0.352162241636501	0.178055510929733	-0.0109901496046264	-0.368752971248024	0.347123313271968	0.1821435076946	0.00246096083103782	-0.352130616040179	0.358070030292131	0.180706877937248	-0.224617400351057	-0.606124919770552	0.152089543764955	0.19285171102166	0.0479920381469006	FALSE
Saturated Fatty Acids to Total Fatty Acids percentage	23455	23455	Continuous		Biological samples > Blood assays > NMR metabolomics	220	cont	15142	0.240922738609253	-0.0190180374903075	-0.0508098435147786	0.0127737685341636	0.0162193103303971	0.0118764134628176	FALSE	cont	90831	0.638528531987164	-0.00010675308495853	-0.00055217359712233	0.00033866742720527	0.000227256510826041	0.0324188395786565	FALSE	cont	92488	0.191121290344587	0.0252634817875346	-0.0067580958146762	0.0572850593897454	0.0163376259635226	0.0362356186801779	0.00371545314638511	0.0687557842139706	0.0165920089060904	0.0110788435097569	-0.0208345012249969	0.0429921882445106	0.0162824048208469	0.0230856448512487	-0.00868726493093191	0.0548585546334294	0.0162107539560505	0.0142006548420332	-0.0177899242888744	0.0461912339729408	0.0163218103333284	0.0376339096114775	0.00658832362416749	0.0686794955987874	0.0158396684254567	0.0268196872794168	-0.00464394296013121	0.0582833175189648	0.0160529574368261	0.0184396602103307	-0.0126355296723158	0.0495148500929772	0.015854772533539	-0.00415027747599018	-0.0357715532063334	0.027470998254353	0.0161333892348919	0.00537696893625845	-0.0261057322651098	0.0368596701376267	0.0160626875708269	0.0190979988680575	-0.0126911432451624	0.0508871409812773	0.0162190358013839	0.0125639791766919	FALSE
Operative procedures - secondary OPCS4: S08.3 Curettage of lesion of skin of head or neck NEC	41210	41210.S083	Categorical multiple	240	Health-related outcomes > Hospital inpatient > Summary Operations	2005	binary	64033/42(64075)	0.240961651726392	-0.365511285468622	-0.999044673814066	0.243686461521056	0.314477297980128	0.0118797392576826	FALSE	binary	383106/203(383309)	0.158838099763004	0.00680849786627066	-0.00265662763487232	0.0163449944096953	0.00484292853410769	0.00915644966327059	FALSE	binary	390222/205(390427)	0.625442889670233	0.020535662253108	-0.658333117589831	0.699404547871888	0.343118078533431	-0.122921380319697	-0.846128316352179	0.583938152886885	0.361022506731114	-0.517333882954561	-1.33556790501581	0.247406621512816	0.398629848004032	0.0782636350163309	-0.578173525506412	0.742718411405578	0.333969438276563	-0.0990591894403371	-0.805710980652868	0.597424497236861	0.354364356773065	-0.0995056580517238	-0.778365770282466	0.579354646223625	0.343113550847243	-0.182185647317251	-0.888825923190099	0.514286064195095	0.354358182163054	0.192904094343373	-0.429494617994673	0.835152439436887	0.31996775802411	-0.226979420604629	-0.950177053821909	0.47987042731061	0.361017506971124	0.0652251470607821	-0.591210596184076	0.729678513713485	0.333968697316458	0.366061356359011	-0.243116055877391	0.999576037506152	0.314491045944258	0.0346056257929043	FALSE
Operative procedures - main OPCS4: T45.2 Image controlled percutaneous drainage of pelvic abscess	41200	41200.T452	Categorical multiple	240	Health-related outcomes > Hospital inpatient > Summary Operations	2005	binary	64058/17(64075)	0.241004012698708	-0.582157674476807	-1.64800832064705	0.384261612731063	0.507585093369006	0.0118830650525476	FALSE	binary	383195/114(383309)	0.0612824622592056	0.0121215347977348	-0.000570639606459744	0.0250119941565777	0.00651542467590419	0.00441201864962873	FALSE	binary	390312/115(390427)	0.734574015648102	0.422501867566625	-0.597585447259584	1.51558407416474	0.527107467022623	0.0681971662203762	-1.09400698251535	1.23040132749642	0.5774054833784	0.166425725141562	-0.935771816661579	1.29994413847478	0.556405036889014	0.658745427690449	-0.287225324180236	1.71402362668093	0.500061991489402	0.531687950233772	-0.459029471550841	1.6099575328867	0.516461436257397	0.181486286219888	-0.874833855036965	1.29257272906021	0.540119949105579	0.229465897321692	-0.826850009964638	1.34054845695637	0.540117946316143	0.872254017488412	-0.0165231566021272	1.89737143411849	0.478776085313085	0.473142368760028	-0.517570520567722	1.55140811544425	0.516459157184972	0.646517167804732	-0.29945280877147	1.70179474289935	0.500061614423437	0.584623858944621	-0.381789039291421	1.6504693900048	0.507581053236708	0.0391158843343978	FALSE
Mean MD in fornix cres+stria terminalis on FA skeleton (right)	25142	25142	Continuous		UK Biobank Assessment Centre > Imaging > Brain MRI > Diffusion brain MRI > dMRI skeleton	134	cont	5595	0.24105808751613	0.0285099672699604	-0.0191783044313337	0.0761982389712545	0.0243259306522822	0.0118863908474125	FALSE	cont	33361	0.55154525752701	-0.000203323629694964	-0.000872644036517219	0.000465996777127292	0.000341483887309161	0.0282140390260749	FALSE	cont	33954	0.106247775256138	0.0145198095640473	-0.0336741056151872	0.0627137247432818	0.0245883071699705	-0.0316609554268996	-0.0805933141641717	0.0172714033103726	0.0249650575743563	-0.0205264172835824	-0.0683954044033	0.0273425698361352	0.024422530413593	-0.038128168999405	-0.0856492669889955	0.00939292899018543	0.0242450390277853	-0.0578304715084159	-0.105956995467706	-0.00970394754912538	0.024553924488871	-0.0338571309040017	-0.0803645143389254	0.012650252530922	0.0237278466652201	-0.0248338749206427	-0.071929428694924	0.0222616788536386	0.0240279283854664	0.0143988430388999	-0.0325995006144793	0.0613971866922792	0.0239783322423874	-0.0194068048419829	-0.0668364007507253	0.0280227910667595	0.0241983550996957	-0.0111387955449544	-0.0584420717767538	0.036164480686845	0.0241339073990527	-0.0285193946218085	-0.0761610436583276	0.0191222544147106	0.0243065436007282	0.00743033378537994	FALSE
Volume of Whole-hippocampal-head (left hemisphere)	26640	26640	Continuous		UK Biobank Assessment Centre > Imaging > Brain MRI > T1 structural brain MRI > Freesurfer subsegmentation	191	cont	5961	0.241076278709498	-0.0270566379213202	-0.0723142681107521	0.0182009922681118	0.0230863602443558	0.0118897166422775	FALSE	cont	35529	0.0592680456671011	0.000601070816501688	-2.35470891268405e-05	0.00122568872213022	0.000318677602927418	0.00426739768606458	FALSE	cont	36160	0.84853943033609	0.0154797984998244	-0.0296622205654996	0.0606218175651484	0.0230312943614719	0.0101226643555154	-0.0355135926743079	0.0557589213853387	0.0232834527779691	0.00575761631984087	-0.0389244695641084	0.0504397022037901	0.0227966381208744	0.035787818337481	-0.00853571447763149	0.0801113511525935	0.0226137056459082	0.0291413449584208	-0.0158837966476719	0.0741664865645136	0.0229716639057787	0.030975343050043	-0.0124504800475228	0.0744011661476089	0.0221556974047161	0.0237387911765162	-0.0201668510625277	0.0676444334155602	0.0224004993900163	0.0136787962052041	-0.0301564960611373	0.0575140884715455	0.0223646070891582	0.0388267732655524	-0.00554940876334907	0.0832029552944539	0.0226405670837832	0.0262451635922063	-0.0179239261293347	0.0704142533137473	0.0225349093398548	0.0253749257402756	-0.0190858957877435	0.0698357472682947	0.0226837498491789	0.0438951835163393	FALSE
Cholesterol to Total Lipids in Large VLDL percentage	23590	23590	Continuous		Biological samples > Blood assays > NMR metabolomics	220	cont	15153	0.241233268197808	-0.0187380424041292	-0.0500824674156237	0.0126063826073653	0.0159910696962508	0.0118930424371425	FALSE	cont	90885	0.264931509536517	0.00024943568805953	-0.000189114571594393	0.000687985947713453	0.000223751264026456	0.0142764634778104	FALSE	cont	92545	0.538123592128246	0.0218275143765559	-0.0097066926739266	0.0533617214270384	0.0160889663339209	0.00325458197394347	-0.0287658996166065	0.0352750635644934	0.0163370669026671	0.0195096852558914	-0.0119105869979819	0.0509299575097646	0.0160308360278702	0.0167215707859922	-0.0145626162816868	0.0480057578536712	0.0159614044428071	0.0150935239806525	-0.0164016192205338	0.0465886671818389	0.0160690356930396	0.0316524901252107	0.00107954318273101	0.0622254370676903	0.0155985249065832	0.00438905012538578	-0.0265956210660916	0.0353737213168631	0.0158085894111506	0.0122455385476641	-0.018353083684623	0.0428441607799512	0.0156116246135987	0.0336063148652385	0.00247030693564103	0.064742322794836	0.0158858024414577	0.02418406959617	-0.00681557526494183	0.0551837144572819	0.0158162290789646	0.018754169243827	-0.012546005027438	0.0500543435150921	0.015969561222518	0.0305787654753051	FALSE
Volume of grey matter in Frontal Orbital Cortex (right)	25847	25847	Continuous		UK Biobank Assessment Centre > Imaging > Brain MRI > T1 structural brain MRI > Regional grey matter volumes (FAST)	1101	cont	5926	0.241246462289656	-0.027231565553789	-0.0727984065084964	0.0183352754009185	0.0232440637648663	0.0118963682320075	FALSE	cont	35309	0.0179325007078575	0.000764435376519707	0.000131424407270724	0.00139744634576869	0.000322959642462175	0.00162536694871352	FALSE	cont	35931	0.401923063422258	1.86882844714663e-05	-0.0456485255397237	0.0456859021086666	0.0232992418476767	0.0103126114446325	-0.0359938770687682	0.0566190999580333	0.0236253974053212	-0.0216897495583202	-0.0669374581111004	0.0235579589944601	0.023085211825773	0.00614630094793398	-0.0387543726550227	0.0510469745508906	0.0229081558911442	-0.00284924500744068	-0.0484673587377717	0.0427688687228904	0.0232741911632603	0.00842797795868568	-0.0355940352769956	0.0524499911943669	0.0224598666550649	-0.0137657312225299	-0.0582328215367334	0.0307013590916736	0.0226869433174002	0.012408292112601	-0.0320069671420003	0.0568235513672022	0.0226604993044691	0.0140721015308629	-0.0308240473536462	0.0589682504153721	0.0229058473966999	0.0391565001859293	-0.00556507026603729	0.083878070637896	0.0228167781327668	0.02719609057035	-0.017864085371191	0.0722562665118909	0.0229895333882749	0.0239402423553086	FALSE
Type of cancer: ICD9	40013	40013.2360	Categorical single	87	Health-related outcomes > Cancer register	100092	binary	64054/21(64075)	0.241366393831359	0.518675485955109	-0.345582798126675	1.44563168213314	0.449515065540029	0.0118996940268724	FALSE	binary	383150/159(383309)	0.979159659980118	0.000142341050662995	-0.0105369308425271	0.0108483167569884	0.00544907969172274	0.0489574339492316	FALSE	binary	390268/159(390427)	0.587617277624592	0.0842402695327191	-0.67643072604779	0.852047733445832	0.385319109908391	-0.201999264584304	-1.0535231565853	0.619482441967063	0.42076645892216	-0.361752327493951	-1.24718716259285	0.479148013804475	0.433765074082894	-0.205068733402803	-1.02827139548377	0.599938798598069	0.409814126798958	0.336679034750112	-0.370839677573139	1.07190334036774	0.364140227013354	0.0905787308314911	-0.640447031897785	0.840320907208163	0.373547349638474	0.0125773045085352	-0.748081395123243	0.780372705110981	0.385312673254196	0.321430766097566	-0.36692708348048	1.04467456817361	0.356419653426203	0.0990128471767315	-0.645926687643648	0.857267751152778	0.379084885449958	-0.211393599646137	-1.03459544688186	0.59361308714676	0.409813686131684	-0.515839988536669	-1.44275448918395	0.34837079293726	0.44949084718382	0.0328120215232512	FALSE
Job coding	22601	22601.31113086	Categorical single	497	Online follow-up > Work environment > Employment history	130	binary	15594/90(15684)	0.241387001159525	0.248509931744917	-0.166916861981181	0.670337249098329	0.212824068916312	0.0119030198217374	FALSE	binary	93658/463(94121)	0.57133748348226	-0.00181500173577704	-0.00809816258722713	0.00447327742235782	0.00320574032099461	0.0292220687273355	FALSE	binary	95389/474(95863)	0.338578252235717	-0.533875647661627	-1.00388314177025	-0.0824381687222796	0.234024080989137	-0.240301924466146	-0.676675225916417	0.186112399139989	0.219261119128455	-0.312441621366698	-0.748765833241792	0.113921530092956	0.219235095089056	-0.42660543561559	-0.871279833075874	0.00600939368216857	0.222912882332344	0.0399015490775874	-0.350434361795928	0.43122012825423	0.198785409103327	-0.363837716611082	-0.785544226643075	0.0514656024782538	0.212760358794769	-0.248717591179622	-0.664112442836227	0.161800730870538	0.209961497732401	-0.416996311660082	-0.849348447042429	0.0063540983701755	0.217473372400658	-0.27219373791359	-0.693943650013059	0.14315498624451	0.212783434927743	-0.328267183899435	-0.756950891236883	0.0923283489196911	0.21585501672337	-0.249066639201984	-0.670835901120215	0.166301686767421	0.212793536770036	0.0206351983901308	FALSE
Operative procedures - main OPCS4: V25.5 Primary posterior decompression of lumbar spine NEC	41200	41200.V255	Categorical multiple	240	Health-related outcomes > Hospital inpatient > Summary Operations	2005	binary	63821/254(64075)	0.241443933372762	0.147464641519852	-0.0992172930471301	0.39541976931136	0.126018948691462	0.0119063456166024	FALSE	binary	381810/1499(383309)	0.375551449664136	-0.00157390649837892	-0.00505461574510452	0.00190800608194766	0.00177588173279926	0.0196554999136591	FALSE	binary	388900/1527(390427)	0.103895532520745	-0.214882399811879	-0.470702395678404	0.0384584196158591	0.129707260992582	-0.082918721168339	-0.332728350767707	0.165339764110417	0.126890892767873	-0.18405203925472	-0.437086865444885	0.0669345448871328	0.12840239500998	0.0982037036409846	-0.133144776543676	0.330719896399004	0.118197934313764	-0.0148366370744467	-0.256735385970983	0.226698064038558	0.123172239646959	-0.0043736943283091	-0.237648462656021	0.229790718831943	0.119106384423843	-0.080618623272305	-0.321487517068575	0.160035059723187	0.122686156874149	-0.00404781701763512	-0.236922307258907	0.229773302165435	0.118917407280167	-0.27864521929827	-0.535175234892821	-0.0247075153809325	0.130037951308368	-0.181736029868052	-0.43028436420194	0.0654476353778113	0.126296229965615	-0.147427429022249	-0.395381719719071	0.0992533979644833	0.126017899717905	0.00726190996981495	FALSE
: Eggs or foods containing eggs	6144	6144.1	Categorical multiple	100385	UK Biobank Assessment Centre > Touchscreen > Lifestyle and environment > Diet	100052	binary	61706/1644(63350)	0.241555089742893	-0.0585759362304189	-0.156714853664283	0.0394443946894236	0.0500314938695187	0.0119096714114673	FALSE	binary	369349/9808(379157)	0.432412666350821	-0.00055143285012158	-0.00192790129211218	0.00082536728121926	0.000702354634870066	0.0224292004835089	FALSE	binary	376174/10001(386175)	0.113002268463366	0.0580433775000062	-0.040882053139792	0.157032248478993	0.0504790494280717	0.083815246880299	-0.0158448061269254	0.183495156750617	0.0508425844684935	0.0490193067955335	-0.0500846519453925	0.148175531802822	0.0505672243942028	0.0415245407868061	-0.0565357800793745	0.139699902510479	0.050051034939701	0.0676440361742715	-0.0311363320733627	0.166497013376504	0.0504074344065524	-0.0185854137164112	-0.116242066597962	0.0792083855175074	0.0498506773806278	0.00912394813419307	-0.0891177273149053	0.107468536066781	0.0501403474881602	-0.0642191861020804	-0.16297921875232	0.0346097351383749	0.0503957672836107	0.0604752442164842	-0.037091196830382	0.158187054150666	0.0498069560761144	0.00297093256485363	-0.0956789483775771	0.101698822410299	0.0503421365633385	0.0585544689352957	-0.0394594162490919	0.156686831314472	0.0500282609110264	0.00787654753051315	FALSE
Operative procedures - main OPCS4: W84.1 Endoscopic repair of intra-articular ligament	41200	41200.W841	Categorical multiple	240	Health-related outcomes > Hospital inpatient > Summary Operations	2005	binary	64058/17(64075)	0.241577754568654	-0.581520328003757	-1.64745642092081	0.385001722380984	0.507598283321773	0.0119129972063323	FALSE	binary	383242/67(383309)	0.779641280644987	-0.00234498283537929	-0.0188112094433149	0.0141318105132821	0.00838046073455125	0.0392764634778104	FALSE	binary	390357/70(390427)	0.0794025296448653	0.295082430125894	-0.761301568690982	1.40622638702889	0.540156998433469	-1.72122882166054	-4.65965016534542	0.0459986287007905	1.07903982083201	0.535484726480671	-0.455312741377122	1.61382245114413	0.516504994728071	-0.437538613219768	-1.80161062037502	0.815585619241742	0.645574477205738	-0.392268999925288	-1.75634375810295	0.86085837407066	0.645576191188345	0.17045747177262	-0.88591376819768	1.28159005125545	0.540150420436165	-0.749739754551751	-2.30562180115946	0.582858203867533	0.707174848478387	0.0564551906033105	-1.04579689373887	1.1900255802547	0.556438165018695	-0.737003414117794	-2.29288472001774	0.595593457926623	0.707174572286464	-0.231236658651391	-1.47550396245731	0.968984564509798	0.60561207788904	0.580471274171659	-0.386015710610577	1.64637785711184	0.507620959233598	0.00583577584321274	FALSE
Mean thickness of G-front-sup (left hemisphere)	27418	27418	Continuous		UK Biobank Assessment Centre > Imaging > Brain MRI > T1 structural brain MRI > Freesurfer a2009s	197	cont	5961	0.241852071984591	-0.0277435518709326	-0.074226750344357	0.0187396466024919	0.0237115346246731	0.0119163230011973	FALSE	cont	35529	0.922565738012044	-3.26190561126126e-05	-0.000690401286003611	0.000625163173778386	0.000335597910948425	0.0461837333793818	FALSE	cont	36160	0.223914317603848	0.0280406586842911	-0.0194503855357235	0.0755317029043056	0.0242297584736307	0.0167979029214518	-0.0312130975945645	0.064808903437468	0.0244950382895598	-0.0129622411562887	-0.0599694189585581	0.0340449366459807	0.0239828915826617	0.0105105251523355	-0.0361194417940635	0.0571404920987345	0.0237904399724375	0.0254506343755215	-0.0219174505108257	0.0728187192618686	0.024167025067664	-0.0190101653340817	-0.0646957090407703	0.0266753783726068	0.0233085986617041	-0.011780178543953	-0.0579705094209401	0.0344101523330341	0.0235661392447298	0.00648653117699009	-0.0396297889726598	0.05260285132664	0.0235283792401376	-0.0181383238029957	-0.064823679635226	0.0285470320292346	0.0238186991810495	0.0298051548629522	-0.0166623323375661	0.0762726420634704	0.0237075433955312	0.0277737242788824	-0.0190006753816609	0.0745481239394257	0.0238641290192227	0.0145500678069907	FALSE
Mean MD in superior fronto-occipital fasciculus on FA skeleton (left)	25147	25147	Continuous		UK Biobank Assessment Centre > Imaging > Brain MRI > Diffusion brain MRI > dMRI skeleton	134	cont	5595	0.241875937573838	0.0273038102533338	-0.0184463797890114	0.0730540002956789	0.0233373093759785	0.0119196487960623	FALSE	cont	33361	0.619982367213674	-0.000164032446680938	-0.00081243742500759	0.000484372531645715	0.000330812941444347	0.0314496632705923	FALSE	cont	33954	0.260930512853265	-0.0330084757472159	-0.079699611456866	0.0136826599624343	0.0238215962051226	-0.0459735738975948	-0.0933801270671882	0.00143297927199871	0.024186598803364	-0.0405133933938012	-0.0868897329291552	0.00586294614155271	0.0236609886885774	-0.0337778948690836	-0.0798171931301134	0.0122614033919463	0.0234890318274007	-0.058937690157312	-0.105563536035573	-0.0123118442790511	0.0237882856425069	-0.0285134199047588	-0.0735706131911924	0.0165437733816748	0.0229879665228136	-0.0296414769207598	-0.0752685002580039	0.0159855464164843	0.0232786911147439	-0.0125476277912118	-0.0580804722071023	0.0329852166246786	0.0232306414753119	-0.0127224549750889	-0.0586731043670924	0.0332281944169146	0.0234438035944633	-0.0623065364164537	-0.10813480502331	-0.0164782678095973	0.0233813654977512	-0.0276096989629947	-0.0737657892561961	0.0185463913302066	0.0235486185688256	0.0165405310818496	FALSE
Operative procedures - OPCS4: S27.5 Local flap of skin to head or neck NEC	41272	41272.S275	Categorical multiple	240	Health-related outcomes > Hospital inpatient > Summary Operations	2005	binary	63680/395(64075)	0.241937469161436	-0.118454151602888	-0.317668754326939	0.0798757461508442	0.101329591422905	0.0119229745909272	FALSE	binary	381050/2259(383309)	0.14680675595778	0.00210479406217854	-0.000738166589785591	0.00495100982436584	0.00145114610241002	0.00857796580901399	FALSE	binary	388121/2306(390427)	0.467280908489292	-0.0340257057280439	-0.242545663928818	0.174096741950385	0.10618839726794	-0.07975431036405	-0.293984310744082	0.133337014517671	0.108904835369832	0.0364003877383485	-0.167845671753754	0.240793716598136	0.104152484430435	0.0156848476294115	-0.187149974658592	0.218842293036648	0.103478813901195	-0.0272923674121598	-0.235814548268448	0.180832401052667	0.106189560249169	0.149494738982101	-0.0437343782920134	0.344224288708242	0.0988894401164214	0.00185847134211165	-0.200427593298358	0.204534790536709	0.103216700963701	-0.0315249548280814	-0.232740499671344	0.170212005428155	0.102705220119375	-0.0358033403973893	-0.241488211299106	0.169843933799371	0.104837353016998	0.0967824581491216	-0.101295479688933	0.295773605617364	0.101208204171965	0.11831224586243	-0.0800091073943058	0.31751826740638	0.101324866011161	0.0271796666520845	FALSE
Operative procedures - OPCS4: L95.1 Venography	41272	41272.L951	Categorical multiple	240	Health-related outcomes > Hospital inpatient > Summary Operations	2005	binary	63918/157(64075)	0.242052541994315	0.187286850570944	-0.126353295951586	0.503650277223606	0.160387976120743	0.0119263003857922	FALSE	binary	382296/1013(383309)	0.41127656167461	-0.00177390230172623	-0.0060049590065349	0.00245865351802097	0.00215872226929074	0.0213844759108962	FALSE	binary	389397/1030(390427)	0.682540143274696	0.170948380166925	-0.11878069048392	0.462808885809397	0.148107990885505	-0.0972336280441478	-0.413605014410071	0.216414433452976	0.160392177028639	-0.126360186847286	-0.440161812986486	0.185199330456456	0.159211236346357	0.000502520550084718	-0.298304667374892	0.29982375335213	0.152304757998012	-0.0385501134737919	-0.34536422105378	0.26732155984264	0.155997319611443	0.058229486878298	-0.230736800016777	0.349457001043013	0.147753583814372	-0.0119374161356347	-0.309830567986984	0.286633417709036	0.151882451274287	-0.0745556822867626	-0.373347780510998	0.224750458928174	0.152297012272735	0.00946839860947169	-0.288429826243088	0.308044354100145	0.151885067253916	0.0541065431382308	-0.239503746514235	0.349160218807004	0.14990332006317	-0.187544058499416	-0.503896083156034	0.126084289372774	0.160382134210933	0.0369766831444945	FALSE
Date I21 first reported (acute myocardial infarction)	131298	131298	Date		Health-related outcomes > First occurrences > Circulatory system disorders	2409	binary	61209/2866(64075)	0.242121791071123	-0.0455493476192499	-0.121918551522645	0.0307680039399788	0.0389450115950422	0.0119296261806572	FALSE	binary	366145/17164(383309)	0.435548423978447	0.000425208316307771	-0.000643540736720806	0.00149422374445416	0.000545321331856199	0.0225436021412537	FALSE	binary	372920/17507(390427)	0.605095509681358	0.00599928716536005	-0.0717465196943355	0.0837309112338162	0.039657106208539	0.0620579177062059	-0.0157798575393956	0.139881141490631	0.0397039870950939	0.0337776142225623	-0.0433576858470652	0.11092693919767	0.0393529618953541	0.0183184964443591	-0.0581611448926959	0.0948391344896912	0.0390254117766519	0.0472066115966312	-0.0299779025319418	0.124403619716028	0.0393776700941448	0.00698754984147782	-0.0684277654059705	0.0824881542527702	0.0384938196917581	0.0580650869426186	-0.0173487196430711	0.133567041801899	0.0384938531588038	-0.0101886226933444	-0.0856959576734909	0.065399267129259	0.0385395635586212	0.0383158723836586	-0.037859907307424	0.114546515181832	0.0388739774992901	0.0541564340702968	-0.021484293610356	0.129875760963921	0.0386071527851605	0.0455408149343812	-0.0307279297846735	0.121861431027709	0.0389206303877804	0.0336869504352771	FALSE
Degree to which abdominal pain/discomfort/altered bowel habits affect/interfere with life in general	21041	21041	Categorical single	548	Online follow-up > Digestive health	153	ordcat	22757	0.242139321295015	0.0287437791785288	-0.0194115274396732	0.0768773239505711	0.0245683308758099	0.0119329519755221	FALSE	ordcat	136751	0.00979578021561808	0.000891275781129063	0.000214911945332328	0.00156756066300301	0.0003450974987974	0.00112243135900535	FALSE	ordcat	139257	0.00793755121323547	-0.0452236679764734	-0.0939627007609282	0.00350789671331092	0.0248897805894212	-0.067134813915789	-0.116426950098426	-0.0178781263430609	0.025175193077698	-0.0515069187604299	-0.100146669840625	-0.00288548868047346	0.0248490813425554	-0.0483412764976853	-0.0965070500415476	-0.000600237925518664	0.0245991264259802	-0.046674253097083	-0.0950563630595234	0.00164880021816817	0.0247244688043427	-0.0123814734817797	-0.059185103856664	0.0344320095718914	0.0239334702400168	-0.0164849562327216	-0.0639221102446939	0.0310598708695792	0.0242647794632334	0.00884317034659009	-0.0380196968946809	0.0556661574095675	0.0239277049986927	-0.0199182522981236	-0.0677390578486656	0.0279023213730012	0.0244155424711613	0.0161301288352151	-0.0314754450964801	0.0637386444620829	0.0243355028635173	-0.0287260484548235	-0.0767884378402552	0.0193003256127148	0.0245484266441878	0.000918675357627193	FALSE
Operative procedures - main OPCS4: A52.1 Therapeutic lumbar epidural injection	41200	41200.A521	Categorical multiple	240	Health-related outcomes > Hospital inpatient > Summary Operations	2005	binary	63558/517(64075)	0.24217894276264	0.103386086202373	-0.0698576082506077	0.277029772552598	0.0884391456962481	0.0119362777703871	FALSE	binary	380132/3177(383309)	0.975792626724518	3.71228849328763e-05	-0.0023601838716913	0.00243574973949098	0.00122340230205957	0.0487933862890692	FALSE	binary	387193/3234(390427)	0.948790874086296	-0.0212906175049603	-0.192892177174764	0.150128451911257	0.0874545227427077	-0.10758849474284	-0.285785781372099	0.0697088903154753	0.0906306075895205	-0.0540978726171037	-0.226965653906594	0.118450930083539	0.0880646125021478	-0.00548716002531007	-0.174069252152888	0.163231464273446	0.085997920982562	0.00165559660029058	-0.169078165290505	0.172299894364638	0.0870362615783287	-0.00712429951542086	-0.172727052533848	0.158924174154119	0.0845591215954812	0.00637063088209854	-0.16068070330665	0.173718408116859	0.085258973221208	-0.0239984598573291	-0.190162689962415	0.142552930483067	0.0848301998208244	0.00944437441065269	-0.158363355784512	0.177470067368372	0.0856242539831552	-0.00643747294519053	-0.17454836693452	0.161859144626417	0.08577044823845	-0.103886230407349	-0.277493566386119	0.069320657985733	0.0884204602095414	0.0479636029572597	FALSE
Treatment speciality of consultant (recoded): Vascular surgery	41246	41246.2620	Categorical multiple	269	Health-related outcomes > Hospital inpatient > Summary Administration	2001	binary	59841/1358(61199)	0.242186459393466	0.0643193688671651	-0.0434690169766403	0.172189043399819	0.0550034395713006	0.0119396035652521	FALSE	binary	358014/8034(366048)	0.495052177947904	-0.000529179746214505	-0.0020490616955067	0.000991107317376403	0.000775549207080063	0.0254403384562252	FALSE	binary	364709/8166(372875)	0.669809764451408	-0.0647273551020515	-0.173699449651689	0.0440898220309141	0.0555467487713053	-0.0393813505502682	-0.14916996216528	0.0701989987969344	0.0559494647006823	-0.0547045064681192	-0.163232472454132	0.0536986350574339	0.0553279846310194	-0.000354706350522029	-0.106137217952397	0.105485518807501	0.0539747131896475	-0.0247301270806551	-0.132792434469046	0.0832395996035551	0.0550987961391561	-0.083599344394059	-0.189665672333007	0.0225026319829414	0.0541137627215708	-0.0587002077527444	-0.165370065954443	0.0479670293424498	0.0544117456807894	-0.0707321997607533	-0.176282210624227	0.0348875383366953	0.0538591980378103	-0.081175205442579	-0.1891115012957	0.026674110156055	0.0550359474351023	0.0139999849415416	-0.0910957507741754	0.11919835876128	0.0536359950157742	-0.0642327205678683	-0.172098206618628	0.0435514044573189	0.0550012871482823	0.0364561004418391	FALSE
Job code at visit	20277	20277.2128	Categorical single	2	UK Biobank Assessment Centre > Verbal interview > Employment	100073	binary	41332/65(41397)	0.242262074539888	0.291860875234267	-0.196664383306666	0.791561838317949	0.250823326097201	0.0119429293601171	FALSE	binary	248890/356(249246)	0.239494942852305	-0.00428502546411428	-0.0114317378918107	0.00285639459022867	0.00364302278723334	0.0130849594197893	FALSE	binary	253430/362(253792)	0.564155658838238	-0.164382460408218	-0.647875144969966	0.312381214431397	0.243804189049869	-0.140603107782532	-0.629174657736934	0.339855948069983	0.246009619450955	-0.0841576397613272	-0.558362220850883	0.38583417844673	0.23976601939642	-0.562162098568583	-1.10538959437199	-0.0426722201741792	0.269504427846804	-0.103192188680229	-0.57738699441252	0.366789631867157	0.239760912733499	-0.232760904355404	-0.706917509324234	0.237181979853214	0.239740952947864	-0.304728601735746	-0.798628989550069	0.17957780651596	0.248314310400006	-0.500415373723025	-1.01951850346337	0.0019835913084628	0.259179301459434	-0.401308574249122	-0.913481813848575	0.0961444795463047	0.256201197067347	-0.11005301480174	-0.575884655397622	0.353792725937922	0.236112557960646	-0.292435889082543	-0.792053207106511	0.196001729167965	0.250787646214866	0.0317489828951398	FALSE
Retinal pigment epithelium thickness at outer temporal subfield (left)	27840	27840	Continuous		Assessment Centre > Physical measures > Eye measures > Retinal optical coherence tomography > Derived OCT measures	100079	cont	2387	0.242472707603071	-0.0474650401231748	-0.127153202055959	0.0322231218096095	0.0406373219054816	0.011946255154982	FALSE	cont	14220	0.957386176318728	3.03706503171117e-05	-0.00108388067768168	0.00114462197831591	0.000568457618830115	0.0478932826800207	FALSE	cont	14452	0.149334648927169	0.0198277817749382	-0.0601078196323094	0.0997633831821858	0.0407808005123629	0.0342340141599595	-0.0468692052453902	0.115337233565309	0.0413764849860763	0.0212663223247413	-0.0596709736544514	0.102203618303934	0.0412918357181242	0.0632338532133729	-0.0160195639292397	0.142487270355985	0.0404327700988927	-0.0135687441657759	-0.0929132354990788	0.0657757471675269	0.0404792334811276	0.0180176559758273	-0.0598209974069858	0.0958563093586405	0.0397109991026809	0.0781111974869438	-0.000637009958205648	0.156859404932093	0.0401750269215543	-0.0304546002700855	-0.108566979295632	0.0476577787554606	0.0398506459012899	-0.0246487192007951	-0.104216804793374	0.0549193663917835	0.0405933047175068	0.0340304040340245	-0.0445735597654281	0.112634367833477	0.0401014380420465	0.0501983905275509	-0.0292958826520106	0.129692663707112	0.0405556477882087	0.0100463712323374	FALSE
Liking for globe artichoke	20666	20666	Categorical single	96	Online follow-up > Food (and other) preferences	1039	ordcat	17232	0.242502965213546	0.0312049415710646	-0.0211133730665961	0.0834936680321488	0.0266864381740806	0.011949580949847	FALSE	ordcat	103389	0.373202810306077	-0.000333243928596963	-0.00106618521027877	0.000399774901504902	0.000374232080324439	0.0195367812122259	FALSE	ordcat	105270	0.235762647010207	0.0320584437705491	-0.0201235283935032	0.0849362236917784	0.0270592684392945	0.00172022650740417	-0.0511266238310967	0.0551033151643519	0.0273011235239025	0.00968154140167996	-0.0431146762342886	0.0622555275586682	0.0270788037199832	0.0195589343719922	-0.0316152210513498	0.0714267627042604	0.0265014335301447	0.0446858181977333	-0.00798917804194894	0.0960978319919343	0.0269006036438079	-0.00840738820552048	-0.0592301936803133	0.0419483237985686	0.025962159219889	0.0345946905536718	-0.0162800164978288	0.086219437217114	0.0263976192154832	0.0250733782494897	-0.0251014163034468	0.0758748655854789	0.025977800853538	0.0117252791269106	-0.0395229984081773	0.0633791816135596	0.0264738383509978	-0.00143930885189198	-0.052565584780253	0.0496225475009024	0.0263519803722099	-0.0309939585533243	-0.083228737183993	0.021238099167904	0.0267102448553561	0.0152259503915307	FALSE
Treatment/medication code: dixarit 25mcg tablet	20003	20003.1140871984	Categorical multiple	4	UK Biobank Assessment Centre > Verbal interview > Medications	100075	binary	64026/17(64043)	0.242591192820983	-0.580319746552512	-1.64629864099736	0.3862543354588	0.507664045117242	0.011952906744712	FALSE	binary	382937/86(383023)	0.197536565396369	0.00959147485649522	-0.0049783995273953	0.0243772983966432	0.00747240330200363	0.0110214125366949	FALSE	binary	390047/91(390138)	0.257988659557916	-1.08568735731236	-3.00640363338242	0.382399307032858	0.816564137834733	0.216558815739167	-0.885714461227982	1.35014901267988	0.556449558518507	0.413145432659169	-0.607018216418428	1.50629415717015	0.527149867676644	0.250858604014125	-0.805531848230402	1.36200856368423	0.540160552229115	-0.167590209283678	-1.41187472339784	1.03264955196466	0.605622223511814	-0.11094021494599	-1.27320928117365	1.05132895936975	0.577446378120366	0.450335950867494	-0.540451223342652	1.52866447293028	0.516499846226469	0.29513716296598	-0.725015117257248	1.38827593553693	0.527144078741271	-0.223475629040634	-1.46775482990968	0.976758423080564	0.60561916126151	0.728497603629047	-0.200121796299855	1.77474146172041	0.493655621129225	0.581154035227113	-0.385349164513623	1.64707403313144	0.507629076953982	0.0163983551336454	FALSE
	130846	130846	Date		Health-related outcomes > First occurrences > Mental and behavioural disorders	2405	binary	63353/722(64075)	0.242611356455923	0.0880108877958509	-0.0596083789646136	0.235862089000198	0.075342658156405	0.011956232539577	FALSE	binary	378787/4522(383309)	0.719830041938444	-0.000370086441783452	-0.00239195680151865	0.00165258048091265	0.00103173474039076	0.0364747021239855	FALSE	binary	385841/4586(390427)	0.747621205834217	0.0338633145366556	-0.111118970073507	0.178872649565118	0.0739477240848282	-0.0186939118618955	-0.167699879155053	0.129975219577664	0.0759052513241981	-0.0297821216518693	-0.176819849308235	0.117095256250321	0.0749473080710685	0.0221277469784451	-0.121205273981926	0.165631850849259	0.0731439657172771	0.00935005645238757	-0.136851196232959	0.155468562086751	0.074540871078598	0.0898608484354735	-0.0491184980865055	0.229390018116522	0.0710217586070454	-0.0111636541589296	-0.154753980724799	0.132573191900277	0.0732687931451786	0.0138978708374486	-0.12690047188997	0.155086299848009	0.0719080466379543	-0.0144799915520054	-0.159323059729891	0.130399041160164	0.0738789962240383	0.0277623516491216	-0.114849279429475	0.170608530799777	0.072792519723336	-0.0880226751981777	-0.23581264161757	0.0595358327718987	0.0753124335376607	0.0396889627717748	FALSE
Date F98 first reported (other behavioural and emotional disorders with onset usually occurring in childhood and adolescence)	130988	130988	Date		Health-related outcomes > First occurrences > Mental and behavioural disorders	2405	binary	64042/33(64075)	0.242639391394565	-0.411788144344461	-1.13497666592708	0.276508308878335	0.356389282977884	0.0119595583344419	FALSE	binary	383178/131(383309)	0.929419155753248	-0.000531224549443126	-0.0122888953316535	0.0112530333276692	0.00599708097516853	0.0464513900880677	FALSE	binary	390286/141(390427)	0.0411622066848159	-0.35303659620118	-1.23838722727205	0.487770737449939	0.433717771998805	-0.191759614143766	-1.04319142599184	0.629623448531371	0.420715762653446	-0.0623612307103945	-0.861476368081002	0.728417469321164	0.400417468720838	0.173970850196626	-0.5569507008679	0.923613880129221	0.373493786303525	0.0189483990475563	-0.759541320717537	0.797438142738951	0.392330905026535	-1.2893176904799	-2.55652408395523	-0.250397769664468	0.571680638207203	0.210806084691349	-0.50771328348982	0.952810804941605	0.368538024824153	-0.472660980134929	-1.3580023399689	0.368136141618569	0.433712317056469	-0.303056153401119	-1.15447950311665	0.518317763322032	0.420711016113808	-0.535527567019825	-1.46235494731269	0.328583310057023	0.449440258864462	0.410199264352902	-0.278056002973827	1.13334998027673	0.356368348273287	0.00331379325429809	FALSE
Operative procedures - main OPCS4: M56.3 Endoscopic injection of inert substance into outlet of female bladder	41200	41200.M563	Categorical multiple	240	Health-related outcomes > Hospital inpatient > Summary Operations	2005	binary	64017/58(64075)	0.242783321702765	0.308396380742397	-0.208446858898474	0.837736064888943	0.265381687056356	0.0119628841293069	FALSE	binary	382936/373(383309)	0.657063753851362	-0.00157974515613514	-0.00855428638858403	0.00539932360159296	0.00355786368753671	0.033336211362459	FALSE	binary	390051/376(390427)	0.0691365620905334	-0.0823834981288702	-0.581765140675081	0.413095726770954	0.252505489156757	0.091614292152677	-0.389560315184193	0.573936149326214	0.244622768996276	-0.270980163457093	-0.800311419604217	0.245854533240179	0.265377199394455	-0.398521585926227	-0.943012321462708	0.128984151599719	0.271846757218943	0.207364475471915	-0.252705675790666	0.674256595258986	0.235427318268148	-0.275415702451344	-0.785614226820308	0.227811836176172	0.257166211950457	0.293729846393984	-0.147967601628489	0.747033298645449	0.227371344561858	-0.206676584914676	-0.706030238604484	0.28877408459705	0.252490844325388	-0.319599408819283	-0.848921291991726	0.197225492613539	0.26537222802357	0.0425740450746815	-0.430839069028657	0.519237200604056	0.241246299428195	-0.302718989768878	-0.832047021443605	0.214112420127847	0.265375509118053	0.00517520451463319	FALSE
Operative procedures - OPCS4: E49.4 Diagnostic fibreoptic endoscopic examination of lower respiratory tract with lavage and brush cytology of lesion of lower respiratory tract	41272	41272.E494	Categorical multiple	240	Health-related outcomes > Hospital inpatient > Summary Operations	2005	binary	63998/77(64075)	0.242981155269961	-0.267780205789819	-0.726311379254549	0.181002617187302	0.230474402302595	0.0119662099241719	FALSE	binary	382856/453(383309)	0.42485452923508	-0.00257370967279951	-0.00889644991865888	0.00374976220396434	0.00322478848066697	0.0220752029010534	FALSE	binary	389967/460(390427)	0.66978817372386	0.262270276693226	-0.191825102511678	0.72472340383106	0.232801630911225	0.158965062960517	-0.31431587993329	0.635497960082953	0.241178398404173	0.301875995059514	-0.146887289664163	0.76038850070281	0.230464590089047	0.0259304637792934	-0.451102112926199	0.505193304304747	0.242808923244214	0.26807035449485	-0.186027131616325	0.730525580934156	0.232802718473781	0.188489769004886	-0.26025735122326	0.6469869179841	0.230456444040387	-0.0269313616430393	-0.507928937811979	0.455214292216902	0.24453131922417	0.0830812167251423	-0.376804918231603	0.549794498772959	0.235333508746412	-0.161947160388326	-0.666428721561309	0.337147817707608	0.254691620186128	0.0683277428867516	-0.401347673955519	0.542221723201655	0.239606570367024	0.268045376568001	-0.18071255547138	0.726552717757184	0.230461869787245	0.0364495384749989	FALSE
Treatment/medication code: bisacodyl	20003	20003.1140865786	Categorical multiple	4	UK Biobank Assessment Centre > Verbal interview > Medications	100075	binary	64013/30(64043)	0.243081148942592	0.430562744118713	-0.290329141918485	1.18749588707156	0.372784207855462	0.0119695357190369	FALSE	binary	382871/152(383023)	0.994210580353421	4.04160521813035e-05	-0.0108763573236982	0.0109847625950704	0.00557001955490048	0.0497258677257814	FALSE	binary	389985/153(390138)	0.155677717170098	-0.572613614475428	-1.38461544632201	0.181662985358563	0.394507064423577	-1.43918862066197	-2.68107294729106	-0.453351857886438	0.552781362208605	-0.107855747480862	-0.792420125942562	0.567711213602552	0.343708046278964	-0.153470876201643	-0.83803020391931	0.522090933436731	0.343705365242692	-0.569687322566508	-1.38169121459497	0.184591670224093	0.394508242246869	-0.513235548961746	-1.27016883279899	0.207656676054492	0.372783848822552	-0.116665723586152	-0.787972523253385	0.550408202003103	0.338313433154894	-0.361238616571023	-1.07734437548621	0.334286376694612	0.35645371871465	-0.850123398170074	-1.74108255779191	-0.049640176482802	0.425009823872958	-0.163813235764554	-0.848371126886393	0.511747120893361	0.343704604223162	-0.428619763997046	-1.18555376398442	0.292273186014388	0.372784263282832	0.0104510258541494	FALSE
Mean OD in uncinate fasciculus on FA skeleton (right)	25436	25436	Continuous		UK Biobank Assessment Centre > Imaging > Brain MRI > Diffusion brain MRI > dMRI skeleton	134	cont	5595	0.243142352643686	-0.0310023061265768	-0.0830895581315848	0.0210849458784312	0.0265698637199173	0.0119728615139018	FALSE	cont	33359	0.937117758999022	-2.94291230591428e-05	-0.000760616883734964	0.000701758637616679	0.000373048297616751	0.0468291314108099	FALSE	cont	33952	0.559721047665712	0.0136827584628529	-0.0389724453409649	0.0663379622666708	0.0268644354311039	0.0250218308260675	-0.0284456641483002	0.0784893258004351	0.0272788625366145	-0.0100285630627093	-0.0623287603695741	0.0422716342441556	0.0266833127988461	-0.00498445891419131	-0.0569045631466749	0.0469356453182923	0.0264893911136777	0.00248639991708456	-0.0500951743061969	0.055067974140366	0.026826869968068	-0.0222666106409626	-0.0730791612276208	0.0285459399456956	0.0259243224926233	-0.00318053375051346	-0.0546399111537228	0.0482788436526959	0.0262543304689116	-0.0301020265164892	-0.0814509853001527	0.0212469322671743	0.0261979954125279	-0.00126616900591336	-0.0530863008617702	0.0505539628499435	0.0264383856809233	-0.00895292434022427	-0.0606350431534179	0.0427291944729693	0.0263679720806438	0.0306080247893934	-0.0214437898815143	0.0826598394603011	0.0265565891551443	0.031554311212214	FALSE
Volume of inferiortemporal (left hemisphere)	26796	26796	Continuous		UK Biobank Assessment Centre > Imaging > Brain MRI > T1 structural brain MRI > Freesurfer desikan white	192	cont	5961	0.243630990624924	-0.0271856209020949	-0.0729063648323113	0.0185351230281216	0.0233225990975417	0.0119761873087668	FALSE	cont	35529	0.0117403716230696	0.000820871958230807	0.000182361411386782	0.00145938250507483	0.000325765573926952	0.00123467449490589	FALSE	cont	36160	0.0994968497648134	-0.0334373004762205	-0.0795500950467969	0.012675494094356	0.0235265805024844	-0.0149658769264758	-0.061583538009402	0.0316517841564503	0.0237841615655367	0.00608869171324742	-0.039554278849718	0.0517316622762128	0.0232868779982229	0.039691014383934	-0.00558569245516045	0.0849677212230284	0.0231000115750309	0.023836461575232	-0.0221569420957114	0.0698298652461755	0.0234656676986164	0.0177312705452739	-0.0266284214006821	0.0620909624912299	0.022632153903287	0.0202051964260033	-0.0246446331336468	0.0650550259856534	0.0228822203356786	0.00758627824928564	-0.0371916884671323	0.0523642449657035	0.0228455561737646	-0.004436109832533	-0.0497665981025431	0.040894378437477	0.0231274506659765	0.0305239092503227	-0.0145950332088401	0.0756428517094855	0.0230195207607255	0.0257778675507964	-0.0196390803839823	0.0711948154855751	0.0231715620732842	0.00698193271796667	FALSE
Treatment speciality of consultant (recoded): Diagnostic Imaging	41246	41246.1400	Categorical multiple	269	Health-related outcomes > Hospital inpatient > Summary Administration	2001	binary	60923/217(61140)	0.243631958498119	0.158775141786511	-0.108047833718978	0.427236675430739	0.136346739208707	0.0119795131036318	FALSE	binary	364382/1257(365639)	0.905089290207084	-0.000231261567854326	-0.00403167959658541	0.00357215658892046	0.00193939437578299	0.0454109825591435	FALSE	binary	371184/1274(372458)	0.419195776809377	-0.0626530626169153	-0.326729182500318	0.200495201851607	0.134299695736388	-0.303609671867555	-0.591915969565737	-0.0202715164315494	0.145569255079505	-0.13622968460483	-0.405475369299005	0.13125058895435	0.13671181973565	-0.172761309669204	-0.441218000027379	0.0940566033390497	0.136342563809876	-0.0670127771124243	-0.331792296421925	0.196726092256974	0.134628334608472	-0.185011151929587	-0.44905854772153	0.0781082132589907	0.134283256972958	0.0186495742785272	-0.234494007006777	0.272587221141935	0.12918316350461	-0.0101362318278445	-0.261715149089864	0.24247657446979	0.128448783198073	-0.24574434196787	-0.519945996933186	0.025874267406708	0.139018067184915	-0.107367767626995	-0.370058136147338	0.154614101019926	0.133650986637752	-0.158020200797636	-0.426480451143301	0.108801349315865	0.136344636424852	0.0247320530206921	FALSE
Operative procedures - main OPCS4: E06.2 Packing of anterior cavity of nose NEC	41200	41200.E062	Categorical multiple	240	Health-related outcomes > Hospital inpatient > Summary Operations	2005	binary	64042/33(64075)	0.243677332187109	-0.410888246994783	-1.13407504366584	0.277406884570874	0.356388462649711	0.0119828388984967	FALSE	binary	383095/214(383309)	0.325985110041055	0.0046166245446463	-0.00458850894697871	0.0138740363455802	0.00470576616343563	0.0172293213607322	FALSE	binary	390209/218(390427)	0.725972422148849	0.400825647323509	-0.296575682754598	1.12971889865874	0.360062494623804	0.503899166802346	-0.18440429155018	1.22709364139259	0.356392793729826	0.157295146814844	-0.58757775941716	0.915485714415266	0.379050699499064	0.110366654969005	-0.634501092777745	0.868552246695518	0.379048023506396	0.406938779755505	-0.290465101664327	1.13583443469392	0.360063797670267	0.331153110957552	-0.357132282161223	1.05433122690887	0.356383761236194	0.0177566053273487	-0.742833054661062	0.785484253253132	0.385276902620977	0.27063986254968	-0.426745580174103	0.999518438612123	0.360054463853108	0.661325778301898	0.0137983959310535	1.35861553839788	0.33981369050248	0.278988179944167	-0.428442274091489	1.01413061902535	0.364095853304438	0.410602137050558	-0.277689025150585	1.13378532742517	0.356386602478807	0.0387899733146682	FALSE
Area of G-precentral (right hemisphere)	27579	27579	Continuous		UK Biobank Assessment Centre > Imaging > Brain MRI > T1 structural brain MRI > Freesurfer a2009s	197	cont	5961	0.243687122923213	0.0276698419932167	-0.0188708060282446	0.0742104900146779	0.0237408402015736	0.0119861646933617	FALSE	cont	35529	0.239851004591658	-0.000389674185061896	-0.0010395256581622	0.000260177288038406	0.000331551669973447	0.0131065446382317	FALSE	cont	36160	0.466084382462961	-0.0096157572230154	-0.0565442092160418	0.037312694770011	0.0239427259603865	-0.0233011715203239	-0.0707434202612665	0.0241410772206187	0.0242048631972279	-0.0102997410250463	-0.0567500586175951	0.0361505765675026	0.0236987835238329	0.00827803307882155	-0.0377995422034308	0.0543556083610739	0.0235086117493495	-0.0290595589278789	-0.0758665081979841	0.0177473903422263	0.0238807357119381	-0.00650957120540526	-0.0516539111504743	0.0386347687396638	0.0230324784658982	-0.0279634921080608	-0.0736066393730596	0.017679655156938	0.0232869681509593	-0.0303293640573014	-0.0758993773467927	0.0152406492321899	0.0232496554619699	0.0061051943408534	-0.0400271136749568	0.0522375023566636	0.023536536191452	-0.0424429764743166	-0.0883599967913195	0.00347404384268635	0.0234266971885386	-0.0281600038921774	-0.0743803008981413	0.0180602931137865	0.023581427855023	0.027127170917363	FALSE
Operative procedures - OPCS4: T54.1 Division of palmar fascia	41272	41272.T541	Categorical multiple	240	Health-related outcomes > Hospital inpatient > Summary Operations	2005	binary	64011/64(64075)	0.243777740406187	-0.293613553916334	-0.799249080005739	0.199135805035203	0.253359755377847	0.0119894904882267	FALSE	binary	382929/380(383309)	0.569789686444642	0.00200298443885117	-0.00490055796183285	0.00892563808778031	0.00352530547230069	0.029155154550164	FALSE	binary	390037/390(390427)	0.960724272719208	0.19301845751851	-0.31868187487814	0.712176196657532	0.261534880343771	0.075521209674377	-0.461521483013882	0.612564108575556	0.272378846964595	0.215918078390501	-0.291554332471594	0.732066933369078	0.259717381162565	0.227831239536898	-0.271840128570041	0.738407925711817	0.256357025731051	0.290129792567725	-0.209556402711578	0.800720900878089	0.256364637522981	0.071777950782015	-0.439898940622617	0.59091293461434	0.261522642863631	0.114828907634182	-0.396854702550036	0.633970318943308	0.26152622059106	0.0920001878579321	-0.415446842560347	0.608124438339487	0.259704264640326	0.312265760516901	-0.177132401457275	0.815470555983925	0.251920510533379	0.024677033815835	-0.501262082222199	0.553909131835383	0.267636110318411	0.294391453085985	-0.198264601199985	0.79993912401958	0.253329101369216	0.0484295026029135	FALSE
Operative procedures - OPCS4: L91.8 Other specified other vein related operations	41272	41272.L918	Categorical multiple	240	Health-related outcomes > Hospital inpatient > Summary Operations	2005	binary	64042/33(64075)	0.243908313725953	-0.410664166609265	-1.13381385291152	0.27758988905007	0.356322186888166	0.0119928162830917	FALSE	binary	383108/201(383309)	0.511407220219442	0.00318375386818126	-0.00631218154292542	0.0127243238653249	0.00485172781111152	0.0262389915385944	FALSE	binary	390222/205(390427)	0.542144813026429	0.158722875044224	-0.586090513628482	0.916855924919094	0.379004499585089	0.0671781593767429	-0.711287614559242	0.845643938954475	0.392300259836038	0.337440682203098	-0.369931791783627	1.07252930753801	0.364053184073059	0.444711384953461	-0.235213771624304	1.16260909829914	0.352982904021673	0.0929415742408393	-0.66759904975793	0.86062104387438	0.385233997449852	-0.0345677388964465	-0.795101149132599	0.733104638477996	0.385223304930241	0.672537794278945	0.0302219209863135	1.3664577567365	0.33766027835033	0.271076838724625	-0.426246478265134	0.999898418304334	0.360009388040205	-0.0394095569142885	-0.81786794408116	0.739048843503473	0.392289664137407	0.27866147854238	-0.428705466139027	1.01374500129387	0.364049955002961	0.408253142416903	-0.279972193049656	1.13137659341695	0.356340497320582	0.03074281464631	FALSE
Mean MD in superior longitudinal fasciculus on FA skeleton (right)	25144	25144	Continuous		UK Biobank Assessment Centre > Imaging > Brain MRI > Diffusion brain MRI > dMRI skeleton	134	cont	5595	0.243975983960368	-0.0296155171611051	-0.0794608914107582	0.0202298570885481	0.0254262751422215	0.0119961420779566	FALSE	cont	33361	0.250667646341287	0.000410915900635109	-0.000290250125888898	0.00111208192715912	0.000357731361461568	0.0136008461405629	FALSE	cont	33954	0.550484032381041	0.0208579508295283	-0.029628380329494	0.0713442819885505	0.0257578869408345	0.0191259300899164	-0.0321339698043846	0.0703858299842175	0.0261525580442172	0.0262406362651814	-0.0239053111430163	0.076386583673379	0.0255842247639846	0.0378352217496326	-0.0119462886593111	0.0876167321585762	0.0253982907337563	0.0113208905247666	-0.0390948438496896	0.0617366248992228	0.0257218687958536	0.0325880373018742	-0.0161315396966525	0.0813076143004009	0.02485649733946	0.0217507547115555	-0.02758496983216	0.0710864792552711	0.0251708528975586	0.0681213500711682	0.0188874595937994	0.117355240548537	0.025118897639423	0.0174911063258902	-0.0321945495682614	0.0671767622200418	0.0253493862144913	0.0326524238643493	-0.0169009037676487	0.0822057514963473	0.025281872962144	0.0292278361954888	-0.0206799594520409	0.0791356318430185	0.0254627208641127	0.0311605932018024	FALSE
Vitamin and/or mineral supplement use: Calcium	20084	20084.485	Categorical multiple	74	Online follow-up > Diet by 24-hour recall > Vitamin/mineral supplements yesterday	100112	binary	9148/529(9677)	0.24407450624214	-0.105906597343058	-0.284621024822273	0.072231525746838	0.0909856792904341	0.0119994678728216	FALSE	binary	55004/3197(58201)	0.78010646802178	0.000354543923919477	-0.00213400732668078	0.00284459601040762	0.00126996693449255	0.0393002072180971	FALSE	binary	56018/3269(59287)	0.767961626958382	0.159804691935776	-0.0197663120935162	0.339830715284097	0.0916859035395595	0.0317938527401305	-0.153220369128245	0.216692911308313	0.0943127335904988	0.123368125034846	-0.0569982952824449	0.304105831749747	0.092069769453796	0.0880933015779451	-0.0910961507627002	0.267750373352241	0.0914943935565283	0.0194651962290411	-0.163314350573547	0.202341235348883	0.0932282959258939	0.0268343172878597	-0.151159977557775	0.205388498346077	0.0909086601976494	0.100936266974243	-0.0766241812964952	0.279125812740205	0.0907057702137556	0.0660370475668188	-0.110314499055144	0.24311745609922	0.0901150084436486	0.148068307029881	-0.0285630913817407	0.325429085024591	0.0902581465969921	0.0528998617703443	-0.126355049282868	0.23260590732916	0.0915233521435507	0.107153366590734	-0.0711362279774075	0.286001929519592	0.0910593422824365	0.0404938973708386	FALSE
Mean thickness of G-front-middle (left hemisphere)	27417	27417	Continuous		UK Biobank Assessment Centre > Imaging > Brain MRI > T1 structural brain MRI > Freesurfer a2009s	197	cont	5961	0.244128366514748	-0.0280967377775001	-0.0753996728645694	0.0192061973095691	0.0241296902967416	0.0120027936676866	FALSE	cont	35529	0.765369798882213	-0.000101249159581334	-0.000766255987150058	0.00056375766798739	0.000339283872316657	0.0386224313590054	FALSE	cont	36160	0.131506988508817	0.0243991350160202	-0.0236263511964694	0.0724246212285098	0.0245024288393495	0.0202705885060963	-0.0282807053472833	0.0688218823594759	0.0247706939902131	-0.00421678465758609	-0.0517529592460472	0.043319389930875	0.0242527838238888	0.0236125590314418	-0.0235421597466589	0.0707672778095425	0.0240581664532836	0.0292198465793597	-0.0186812965726492	0.0771209897313687	0.0244389894609824	-0.024714541671824	-0.0709142091129327	0.0214851257692848	0.0235709027258736	-0.0240266467347805	-0.0707367819848325	0.0226834885152714	0.0238313415501277	0.00943211858756651	-0.0372031730530495	0.0560674102281825	0.0237931566121102	-0.0175427470254409	-0.0647534780099798	0.029667983959098	0.0240867436778079	0.0202740658938467	-0.026716344667331	0.0672644764550244	0.0239743369970847	0.0273553152184114	-0.0199454616520242	0.074656092088847	0.0241326847621251	0.00905332691718798	FALSE
Operative procedures - OPCS4: L94.2 Percutaneous transluminal cannulation of vein	41272	41272.L942	Categorical multiple	240	Health-related outcomes > Hospital inpatient > Summary Operations	2005	binary	64042/33(64075)	0.244129053762537	-0.410472522727408	-1.1336206719827	0.277780006254615	0.356322333325779	0.0120061194625516	FALSE	binary	383122/187(383309)	0.958655426709253	0.000260251181142834	-0.00957708207793454	0.0101221460730829	0.00502034716129486	0.0479688309445692	FALSE	binary	390238/189(390427)	0.891157050506661	0.399151041121279	-0.298213027644238	1.12801012529595	0.360043748708668	-0.0966192252797952	-0.919738501763682	0.70830130498577	0.409769330550515	0.0873387250065	-0.673224862356648	0.855040760092528	0.385263267469989	0.292053347854225	-0.415342569185479	1.02716379439502	0.364078376367897	0.167664128714094	-0.577178399966515	0.925825449000003	0.379034982491848	0.105806377468609	-0.625113337464553	0.855447768438404	0.373493222571507	0.268309787120683	-0.439083792479495	1.00341806280973	0.364077190700074	0.216343476671032	-0.491045340041805	0.951447290963083	0.364074764102344	0.173217864316691	-0.557705508088091	0.922862711122658	0.373495098216943	-0.213655956786628	-1.03676451188651	0.591253321135915	0.409763479884823	0.410598663334073	-0.277654963577305	1.13374784892508	0.356367848521796	0.045642854018111	FALSE
Free Cholesterol in Small HDL	23577	23577	Continuous		Biological samples > Blood assays > NMR metabolomics	220	cont	15153	0.244156674311167	-0.0185256508102995	-0.0497077063371684	0.0126564047165695	0.0159082332191344	0.0120094452574165	FALSE	cont	90895	0.318534072169527	-0.000222245778532707	-0.000658956450771092	0.000214464893705679	0.000222812694598503	0.0168774823001209	FALSE	cont	92555	0.537317482388383	0.0144230082916453	-0.0169788529050461	0.0458248694883367	0.0160214426042603	0.0171224108081059	-0.0147635859618781	0.0490084075780899	0.0162684518579986	0.0140317816461066	-0.0172566484440292	0.0453202117362424	0.0159635692842097	0.0167635345108086	-0.0143904188079369	0.0479174878295541	0.0158949583231925	0.023555432848009	-0.00780859842851617	0.0549194641245342	0.0160021415223636	0.0156255365192216	-0.014817569649613	0.0460686426880562	0.0155322792851137	0.0105257927847297	-0.0203298915235337	0.041381477092993	0.0157427794506684	-0.00304282537374307	-0.0335140678185013	0.0274284170710152	0.0155466346039588	-0.00405879379388441	-0.035063226762746	0.0269456391749771	0.0158186720263762	-0.00829267894468589	-0.039161380652925	0.0225760227635532	0.0157494210164426	0.0186132975764565	-0.012556576414965	0.0497831715678779	0.0159030811583933	0.0305437683188241	FALSE
Mean ISOVF in middle cerebellar peduncle on FA skeleton	25440	25440	Continuous		UK Biobank Assessment Centre > Imaging > Brain MRI > Diffusion brain MRI > dMRI skeleton	134	cont	5595	0.244182417505111	0.0310604543318033	-0.0212397605904128	0.0833606692540194	0.0266784967437342	0.0120127710522815	FALSE	cont	33359	0.694613962255351	-0.000147132307001331	-0.000881723427040837	0.000587458813038176	0.000374784674352088	0.0352378691072354	FALSE	cont	33952	0.218918870987716	-0.000820401166787021	-0.0537132142663357	0.0520724119327616	0.0269856625676804	-0.0366642824348726	-0.0903730522103536	0.0170444873406084	0.0274019597966653	-0.0523459347575206	-0.104882139375172	0.000190269860130973	0.0268037226102965	-0.0150593588484912	-0.0672137552023559	0.0370950375053736	0.0266089258436221	-0.0408985444080711	-0.0937173956698417	0.0119203068536994	0.0269479275885745	0.00167207173958387	-0.0493697730760771	0.0527139165552449	0.0260413073215629	0.0044019689667734	-0.0472896215044753	0.0560935594380221	0.0263728044756943	-0.0369070436095779	-0.0884877171916221	0.0146736299724662	0.0263162152044923	0.0114002916351095	-0.0406536812116744	0.0634542644818934	0.0265576902462481	-0.024397801521744	-0.0763131385349626	0.0275175354914746	0.026486958901002	-0.0320618575883074	-0.0843485587306747	0.0202248435540598	0.026676427119682	0.0142460300100617	FALSE
Job coding	22601	22601.82162627	Categorical single	497	Online follow-up > Work environment > Employment history	130	binary	15672/12(15684)	0.244198380955333	-0.692900022559449	-2.01448245912278	0.463044079726819	0.61276987846511	0.0120160968471465	FALSE	binary	94052/69(94121)	0.720198253117924	-0.00296144665627936	-0.0192038093373482	0.013288962173922	0.00826618662421105	0.0364919702987394	FALSE	binary	95792/71(95863)	0.171336994823253	-0.670570157174577	-2.64700617749517	0.963836430644203	0.866321505109376	1.03086028475173	-0.0652393689812488	2.325103995315	0.59205986104577	0.833147437825031	-0.289684258470125	2.13970636583083	0.60136341270966	0.54060846925981	-0.657550528267441	1.88100233348939	0.627187719243775	0.0276025109218053	-1.4150597454553	1.47026503633373	0.707468276157048	0.305739711543331	-0.947956760597944	1.67029719323608	0.645870727784007	-0.0476400745105381	-1.49027913933883	1.39499923303849	0.707455007070703	0.580268679690685	-0.575658588235682	1.90183645535693	0.612775195776445	0.517677393681322	-0.680459736067052	1.85805382786645	0.627176853343783	-0.715661463807849	-2.69209123053275	0.918736512603189	0.86631709017213	0.693446305424153	-0.462498802050639	2.01502834928478	0.612784048716205	0.0113565772780962	FALSE
Operative procedures - OPCS4: Q07.4 Total abdominal hysterectomy NEC	41272	41272.Q074	Categorical multiple	240	Health-related outcomes > Hospital inpatient > Summary Operations	2005	binary	62455/1620(64075)	0.244255004902822	-0.0593387002217641	-0.159337376047797	0.0405265273441262	0.0509769567110996	0.0120194226420114	FALSE	binary	373867/9442(383309)	0.0245446505694113	0.001628562842565	0.000208940530751987	0.00304885107596342	0.000724465707246678	0.00205275427387325	FALSE	binary	380814/9613(390427)	0.0390430607882951	-0.0596439972138796	-0.16340412085857	0.0440091459614112	0.0529021576337525	-0.0588763745375898	-0.164067419575314	0.0461196699476248	0.053609344174191	-0.0375476444058996	-0.14069550393658	0.0655320524147343	0.0525998676336683	-0.0184677645770487	-0.119977151055156	0.0830734960359431	0.051789893153968	0.016435497967761	-0.0854832189575498	0.118364311232217	0.0519930947267664	0.0300754830860709	-0.0683298518150352	0.128698292278081	0.0502543590448882	0.104953742002706	0.00677781150113247	0.203365002287784	0.050141967227892	-0.0341313544848119	-0.134216959121511	0.0660694567849028	0.0510850947525596	0.023316273530145	-0.077046971325698	0.123782300860946	0.0512235443188041	-0.0151637539891043	-0.116448406207421	0.0861663811307662	0.051678765849952	0.0589066844556231	-0.0409683158799151	0.158915708487376	0.0509825578995916	0.00317161730609388	FALSE
Operative procedures - secondary OPCS4: Q39.9 Unspecified diagnostic endoscopic examination of fallopian tube	41210	41210.Q399	Categorical multiple	240	Health-related outcomes > Hospital inpatient > Summary Operations	2005	binary	64058/17(64075)	0.244267912309971	-0.579265786156702	-1.64662425835555	0.388945803627569	0.508477308587123	0.0120227484368764	FALSE	binary	383193/116(383309)	0.787480302788155	0.00171801374314143	-0.0107687719336698	0.0142595528428267	0.00637455597555216	0.0396628388879295	FALSE	binary	390310/117(390427)	0.214528990639629	0.512873531312613	-0.478705789194781	1.59187250284797	0.516894876249427	0.474851773991564	-0.546093248088774	1.56868331085416	0.527547148605492	0.647860091069771	-0.319482139625737	1.71447449510878	0.508041697575924	0.755225184399461	-0.17424688117174	1.80214484562083	0.494063978836934	0.702004852626771	-0.244889777998441	1.75802866463772	0.500513184253034	0.177615307745496	-0.879453811719108	1.28938082475491	0.540513437996472	0.342550853699427	-0.678337719228885	1.436332158026	0.527518158611616	0.332234621407672	-0.688654694463985	1.42601821076557	0.527519043779177	0.945151405313878	0.0553886697830927	1.97101408516152	0.479238381956893	-0.72327136703018	-2.27958953801281	0.609912756892681	0.707463492850249	0.564295645013736	-0.402982551364359	1.6308555027174	0.508009693012078	0.0140054245592546	FALSE
	131594	131594	Date		Health-related outcomes > First occurrences > Digestive system disorders	2411	binary	63854/221(64075)	0.244368018095693	0.15711731243674	-0.107336107721278	0.423149483469783	0.135134132229391	0.0120260742317414	FALSE	binary	382032/1277(383309)	0.254221002047135	-0.00219320572620242	-0.00596319866302632	0.00157749983468419	0.00192339872054829	0.0137670523225695	FALSE	binary	389125/1302(390427)	0.660254183793163	-0.187860794249553	-0.45945588203561	0.0812493417698568	0.137729188531049	-0.178587574074236	-0.453705790979251	0.0934660683907928	0.139370987893586	0.079685207641716	-0.171978317252505	0.33203669867924	0.128409619575269	-0.104187589324588	-0.365272231663508	0.156108672529336	0.132821609006341	-0.0738457218404877	-0.33699147140911	0.188185809552425	0.133785981065592	-0.0949361170881043	-0.350418407429961	0.160637405842096	0.130198516444539	-0.213572772359527	-0.481105473897972	0.0521347807934027	0.135833595814787	-0.100622461671806	-0.3561030281415	0.15494916021029	0.130197588125618	-0.152442967109483	-0.416992642622656	0.110764507850827	0.134441146986688	-0.15500800148454	-0.418838665049219	0.107595299311776	0.134105074071142	-0.157291454939046	-0.42331454575929	0.107152695024217	0.135129437911527	0.0360558204645873	FALSE
Ever had chronic post-surgical pain	120005	120005	Categorical single	502	Online follow-up > Experience of pain	154	binary	20708/865(21573)	0.244382544000911	0.0809904300081878	-0.0553544097300014	0.217563691134376	0.069599396856462	0.0120294000266064	FALSE	binary	124896/5317(130213)	0.647138544428226	-0.000441239653810829	-0.00233020360863531	0.00144838600457808	0.000963908621179176	0.0328742876877914	FALSE	binary	127209/5412(132621)	0.177503572693896	0.0277494247239401	-0.106082785110707	0.161576054072316	0.0682592455073088	-0.0856891512668445	-0.225030098737713	0.053191398194169	0.0709508407527574	-0.0231339716643423	-0.157857716059894	0.11150846759905	0.0686943043713382	0.0300095329448479	-0.101631718274087	0.161815354971466	0.067185834639928	-0.0876070300818996	-0.225095937318033	0.0495714231016915	0.0700451450704223	0.0176400072600197	-0.111821772296554	0.147431284456007	0.066116859809834	-0.012494366485133	-0.144845508016979	0.119961535116728	0.0675323758610768	-0.0976361574485791	-0.230461146157774	0.0352475338836162	0.0677620526812109	-0.0497612738421221	-0.183793578225281	0.084240338128151	0.0683547189215905	0.0732690658215811	-0.056519404874189	0.203368002051344	0.0662786183084833	-0.0813942696636321	-0.217892863534356	0.0548743449466663	0.0695609313391357	0.0117371713548274	FALSE
Job code at visit	20277	20277.2124	Categorical single	2	UK Biobank Assessment Centre > Verbal interview > Employment	100073	binary	41332/65(41397)	0.244414442706244	0.290585466563832	-0.198024064732473	0.790367280352954	0.250877227301575	0.0120327258214713	FALSE	binary	248827/419(249246)	0.489328905053069	0.00232481304642821	-0.00426204896433617	0.00893107446338656	0.00336414094080089	0.0251381453980314	FALSE	binary	253372/420(253792)	0.282755694739389	-0.421754482228006	-0.948489377549009	0.0861410109071349	0.262476498469918	-0.041449847593406	-0.515844480882385	0.428735424535434	0.239868097020878	-0.0478142251750579	-0.517915154341383	0.419222861537841	0.237995709614498	0.0135280022496295	-0.43811446481627	0.46695062151799	0.229920129803605	-0.419839481026191	-0.946573923165883	0.0880556211501898	0.262476277751906	-0.115791339411302	-0.574238426302217	0.342655729420297	0.232899194687181	0.0219654519520255	-0.426484886349663	0.473019058394702	0.228518851542521	-0.0269259863538348	-0.475357100405575	0.424108552415307	0.228508961409638	0.234552257334435	-0.190578406211396	0.668175369100569	0.218241874066886	-0.112131259118364	-0.578134498252921	0.351887384056585	0.236204439484968	-0.289827862760068	-0.789607203731343	0.198779189848368	0.250876495568672	0.0176626274115228	FALSE
6mm strong meridian angle (left)	5105	5105	Integer		UK Biobank Assessment Centre > Physical measures > Eye measures > Autorefraction	100014	cont	12699	0.244490582500218	-0.0206413097733216	-0.0554102846917785	0.0141276651451353	0.0177379075635539	0.0120360516163363	FALSE	cont	75721	0.591536219254049	0.000133701037865561	-0.000354660162745463	0.000622062238476585	0.000249164473341276	0.0301675012951131	FALSE	cont	77105	0.979714655064608	0.0132298254479681	-0.0218319083189935	0.0482915592149297	0.0178886875259296	-0.00410296745425788	-0.0396279924216087	0.0314220575130929	0.0181250612196083	0.00948658664455632	-0.0257480922550417	0.0447212655441543	0.0179769250745182	0.0129636120060933	-0.0217057118138005	0.0476329358259871	0.0176884778337387	0.000175873570122895	-0.0348320894990971	0.0351838366393429	0.0178612534230885	0.00452679768659936	-0.0295676381689169	0.0386212335421156	0.0173951668632796	0.00896135851210598	-0.0255761371416648	0.0434988541658768	0.0176212183854021	0.00628087886665858	-0.0278994472276688	0.040461204960986	0.0174389885309082	0.0151711563381703	-0.0194677642747456	0.0498100769510862	0.0176729659519525	0.0119402165182213	-0.0227130861839407	0.0465935192203833	0.0176803037722155	0.0210451474133322	-0.0137306991442829	0.0558209939709473	0.0177428263146829	0.0492038146900564	FALSE
Operative procedures - main OPCS4: K40.1 Saphenous vein graft replacement of one coronary artery	41200	41200.K401	Categorical multiple	240	Health-related outcomes > Hospital inpatient > Summary Operations	2005	binary	64019/56(64075)	0.244518277941048	0.312977001398984	-0.213399373385063	0.852770278959428	0.270395808825602	0.0120393774112013	FALSE	binary	383025/284(383309)	0.437447821117377	-0.0031608460648187	-0.0111446867950294	0.004821308519031	0.00407031315507437	0.0226407356242445	FALSE	binary	390135/292(390427)	0.137848246664361	-0.0720927389053409	-0.579967977145808	0.431621371760067	0.256709298562749	-0.390524534325099	-0.965583064491872	0.160361871690916	0.285344550908234	-0.191622068414003	-0.717277314764444	0.324745645003674	0.264343995970164	-0.724980555290859	-1.35045203901359	-0.139835522312235	0.306450844809449	-0.723067597695981	-1.36477137582174	-0.127074773896618	0.31318407716081	-0.341190368097011	-0.873582013415737	0.179929370077317	0.267222852926942	-0.341967547479564	-0.88163128329481	0.184275343253826	0.270328085666619	-0.397755069242441	-0.937404464156968	0.128472570338026	0.270320412286682	-0.44639347782729	-1.0114772417371	0.0975897052622157	0.281126819422768	0.0713917252968743	-0.405471150484535	0.552720638131161	0.243289056057746	-0.311537312779409	-0.851213747165905	0.214718454731681	0.270334727428463	0.00942079706023886	FALSE
Operative procedures - secondary OPCS4: C64.6 Stretching of iris	41210	41210.C646	Categorical multiple	240	Health-related outcomes > Hospital inpatient > Summary Operations	2005	binary	64042/33(64075)	0.244630845186475	-0.410149752433135	-1.13346586021656	0.278288991909099	0.356446381724669	0.0120427032060663	FALSE	binary	383088/221(383309)	0.50850217714695	0.00305474510106176	-0.00599420965587845	0.0121439178363326	0.00462312573889389	0.0260814194439648	FALSE	binary	390201/226(390427)	0.780717581959153	0.505575611843382	-0.174537451038653	1.22364232059821	0.353084000489084	0.457936536303477	-0.239585598342369	1.18694066917354	0.360117668496293	0.0921532605276067	-0.66854342663588	0.859986095791616	0.385326795568233	0.0436820155014694	-0.717006357586171	0.811506590075454	0.385322308316337	0.359910235112042	-0.347639550173529	1.09516351035345	0.364150563644461	0.480362426943994	-0.185167096150799	1.18918486238528	0.34716207217669	0.324349815703709	-0.373147766906593	1.05333117616405	0.360105154668413	0.503739366201002	-0.155353949683163	1.2084586363996	0.344540143127735	0.244168320178001	-0.474494108660649	0.986307493699763	0.368605475210763	0.568366514561622	-0.0907385564280529	1.27309607427271	0.344545894461224	0.411445568889742	-0.27695660445166	1.13472933979944	0.356436440096246	0.0410319786517346	FALSE
Operative procedures - OPCS4: C64.6 Stretching of iris	41272	41272.C646	Categorical multiple	240	Health-related outcomes > Hospital inpatient > Summary Operations	2005	binary	64042/33(64075)	0.244630845186475	-0.410149752433135	-1.13346586021656	0.278288991909099	0.356446381724669	0.0120460290009312	FALSE	binary	383085/224(383309)	0.448581225916867	0.00347826474669421	-0.00551148719008656	0.0125105528460506	0.00459359541232473	0.0231501467794854	FALSE	binary	390198/229(390427)	0.710462008135103	0.50555173087492	-0.174560410220555	1.22361761029032	0.353083980234707	0.457891385500172	-0.239629798571727	1.18689464331208	0.3601176344648	0.0921764394418331	-0.668519449244883	0.860008490299365	0.385326859016327	0.0436801045103486	-0.717007501556055	0.811503925600833	0.385322394467058	0.41400596003044	-0.283507202123894	1.14300183647745	0.36011353324784	0.523022422341964	-0.136076080345352	1.22774646015965	0.344543129209344	0.32431522767374	-0.373181516627956	1.05329581995898	0.360105183379091	0.503726728640418	-0.155365712397932	1.20844523498891	0.344540142916882	0.244160479000566	-0.474501084289413	0.98629883770261	0.368605496953948	0.609269153945478	-0.0438875065558001	1.3101947584391	0.342118754976776	0.411503855179412	-0.276897420265393	1.13478681766393	0.35643643716735	0.0381578371757295	FALSE
Liking for white rice	20744	20744	Categorical single	96	Online follow-up > Food (and other) preferences	1039	ordcat	23860	0.244636448523763	0.0265474394867624	-0.0181326190686567	0.0712669334533564	0.0228166813152995	0.0120493547957962	FALSE	ordcat	143308	0.0812072182446735	-0.000557753387484123	-0.00118408561577138	6.86559743116701e-05	0.000319875609654765	0.00542004835088931	FALSE	ordcat	145953	0.355444645137127	0.00601421995561542	-0.038210672601354	0.0501267396899649	0.023089332781007	-0.0400128452905107	-0.0856009967148481	0.00559330080893381	0.0233394586306807	-0.0189460231679223	-0.0637039109352	0.0254513038956477	0.0230788356920553	-0.0199525620624782	-0.0641135636526307	0.0241000550679104	0.0227069603823434	-0.042327242657501	-0.0850221969388214	0.000682562604873973	0.0230555755252778	-0.0368267610304795	-0.0791148332613584	0.00399626432141413	0.022266496154252	-0.0489070991140184	-0.0924233198886089	-0.00649492298302619	0.022555146781098	-0.0366396339062799	-0.0796760052325134	0.00608898415700514	0.0222876145812049	-0.0396255028062907	-0.0832014868768722	0.00280820543023897	0.0227138502584451	-0.0304478131209518	-0.0746602092993846	0.0131837660389923	0.0226140887166183	-0.0266304569901917	-0.0700433577520895	0.0176311187857876	0.0228143506587208	0.0215801216151188	FALSE
Date O80 first reported (single spontaneous delivery)	132276	132276	Date			2415	binary	62434/1641(64075)	0.244980499328067	0.0590676362142131	-0.0405142522803154	0.158678852162446	0.0508065591685971	0.0120526805906612	FALSE	binary	373386/9923(383309)	0.97811840764015	1.946621313863e-05	-0.00137140188031429	0.00141071510643392	0.000709723155793006	0.048907787946814	FALSE	binary	380337/10090(390427)	0.143088639755192	-0.0369729758331363	-0.137212099336754	0.0632052927644726	0.0511187932840788	-0.0744207648661299	-0.177031784202738	0.0279870532359991	0.0522919640089954	-0.0044617339738287	-0.10398870961472	0.095047571778591	0.0507666647327214	-0.0710686877926213	-0.170956973815325	0.0287757811361985	0.05094419986666	-0.0150639561577945	-0.114811937646516	0.0846532604200563	0.0508760260317129	0.0723738521456319	-0.0223939243719501	0.167395408554648	0.0484088980232439	0.00376908468076014	-0.0938099338886627	0.101441879224644	0.0498017229500207	-0.011534199221973	-0.108411766254097	0.0854749260397327	0.0494536245885878	0.00934935829583992	-0.0885122941338301	0.107289243214101	0.0499418950769725	-0.0539452719523348	-0.153314813224017	0.045411710471647	0.0506876512192517	-0.0593279231452122	-0.158957519106713	0.0402742141068661	0.0508164699302875	0.00971389824576753	FALSE
	24500	24500	Continuous		Additional exposures > Local environment > Greenspace and coastal proximity	151	cont	61812	0.244999975627506	0.0093339517614548	-0.00640265176407549	0.0250705552869851	0.00802886965540695	0.0120560063855261	FALSE	cont	369867	0.0351268782896691	-0.00023736869763143	-0.000458185226370667	-1.65521688921923e-05	0.000112663195786298	0.00270678639267829	FALSE	cont	376745	0.521946622211502	-0.00570063845616004	-0.021589123740877	0.0101878468285569	0.00810649295771704	-0.0120076623545317	-0.0280970364256847	0.00408171171662126	0.00820898879060141	0.00105536401093643	-0.0148187924875158	0.0169295205093887	0.00809918224163143	-0.00242882207915828	-0.0181182578184688	0.0132606136601522	0.00800493552734161	-0.00582281017289903	-0.0217232952408848	0.0100776748950868	0.00811261538895074	-0.00876540710210648	-0.0241718341764186	0.00664101997220562	0.00786054116194609	-0.0113653643559963	-0.0269591158329532	0.00422838712096053	0.00795611628592024	-0.0131400403882614	-0.0285606624408573	0.00228058166433453	0.00786778360761857	-0.0146600097469652	-0.0303311505238558	0.00101113102992541	0.00799560122131048	-0.0139543970385049	-0.0295927811203028	0.00168398704329295	0.00797888836836514	-0.00928766878104854	-0.0250242789824555	0.00644894142035838	0.00802900449539713	0.0297475830088805	FALSE
Operative procedures - main OPCS4: B29.1 Reconstruction of breast using myocutaneous flap of latissimus dorsi muscle	41200	41200.B291	Categorical multiple	240	Health-related outcomes > Hospital inpatient > Summary Operations	2005	binary	64002/73(64075)	0.245008484777073	-0.274112779492582	-0.746250240220276	0.187156088138789	0.237044818973362	0.0120593321803911	FALSE	binary	382904/405(383309)	0.992620758958598	-3.15938891482371e-05	-0.00672512013059336	0.00667178331692776	0.00341604625337426	0.0496438438957002	FALSE	binary	390015/412(390427)	0.628812239593682	0.132462728939673	-0.351398637337611	0.621070507876232	0.246876699547553	0.0279909061100196	-0.477774411740965	0.532371093156585	0.25634491518251	0.0988404776314817	-0.388931649956711	0.590277561641591	0.248571562736151	0.217648001094666	-0.249315988295664	0.693952123122421	0.239527749108443	-0.287111967673917	-0.837462926465426	0.248770181701259	0.275417986696362	0.164309667606955	-0.299717096072719	0.638460822468476	0.238245676274764	-0.0613906076256439	-0.562243329784715	0.439462109849224	0.254224832087849	0.169816970517417	-0.294205299415777	0.643963789779469	0.238243393703396	0.106181120093671	-0.373951071043133	0.592081175140305	0.24525739721299	-0.146373504489113	-0.662818918100546	0.36561808403282	0.26093562674257	0.275640346184309	-0.185606471825685	0.747757051582614	0.237033200494322	0.0347412397742683	FALSE
Date F40 first reported (phobic anxiety disorders)	130904	130904	Date		Health-related outcomes > First occurrences > Mental and behavioural disorders	2405	binary	63486/589(64075)	0.245355307836286	0.0962781457630699	-0.0661507146356592	0.259014736604492	0.0829074966083471	0.0120626579752561	FALSE	binary	379995/3314(383309)	0.60355811162567	0.000622622708554513	-0.00172691481879692	0.00297367819925671	0.0011990844951137	0.0307136073217061	FALSE	binary	387050/3377(390427)	0.200961764063522	-0.0979174179808651	-0.262435871706849	0.0661131344705413	0.0837692328078211	-0.202210307376129	-0.374144928040111	-0.0315395416713716	0.0873486213821861	-0.203040413854796	-0.372260609752699	-0.0347983061497105	0.0860390188827134	-0.133686670479882	-0.29752847899656	0.0297342797751218	0.0834416245110813	-0.125514432726138	-0.29139538307437	0.0397381140425345	0.0844274124994269	-0.0826448786593901	-0.241103336810693	0.0759328495888803	0.080836933801266	-0.22149352701366	-0.388229341816995	-0.0554786697613298	0.0848391767762393	-0.0841811666930189	-0.242769656566281	0.0745136175017122	0.0808998699871591	-0.0151193579418074	-0.173736500680291	0.143604113785202	0.0809145205583069	-0.0906164819844655	-0.252139443688465	0.0707211715245828	0.082320464116808	-0.0967663259919352	-0.259506751934707	0.0656663170370828	0.0829094360271125	0.0131654928037097	FALSE
90th percentile of BOLD effect (in group-defined mask) for faces-shapes contrast	25765	25765	Continuous		UK Biobank Assessment Centre > Imaging > Brain MRI > Task functional brain MRI	106	cont	4956	0.245499766550563	0.0325327578503544	-0.0224033581897636	0.0874688738904724	0.0280222948373624	0.0120659837701211	FALSE	cont	29400	0.594628720170307	-0.000210231045902247	-0.000984630517097081	0.000564168425292587	0.000395092762845582	0.0303315489552754	FALSE	cont	29920	0.525026337862543	-0.021089174021688	-0.0766876938469795	0.0345093458036034	0.0283659649183426	-0.0193066000665091	-0.0755831544766334	0.0369699543436151	0.0287118932867097	-0.0186426653172597	-0.0739020262060003	0.0366166955714809	0.0281929284683405	-0.0171842648093672	-0.0721947438469419	0.0378262142282076	0.028065950737977	-0.00949435522866151	-0.0651770778705352	0.0461883674132121	0.0284089245897278	3.33353362498368e-05	-0.0539047868050676	0.0539714574775673	0.0275188419625139	-0.00677795146348492	-0.0611885364120879	0.0476326334851181	0.0277598890885668	-0.054315228972503	-0.108527352065401	-0.000103105879604666	0.0276586352772381	-0.0407251495048554	-0.0955156785750909	0.0140653795653801	0.0279537338466471	0.0132195587484434	-0.041415273177103	0.0678543906739899	0.0278742982832902	-0.0306441286026311	-0.0857611493322435	0.0244728921269812	0.0281203075429455	0.0299006955684851	FALSE
Mean ICVF in posterior corona radiata on FA skeleton (right)	25370	25370	Continuous		UK Biobank Assessment Centre > Imaging > Brain MRI > Diffusion brain MRI > dMRI skeleton	134	cont	5595	0.245542149761855	0.0294689586977023	-0.0202946725629149	0.0792325899583195	0.025384577797955	0.012069309564986	FALSE	cont	33359	0.963529625733653	-1.63496916944162e-05	-0.000717236642877631	0.000684537259488798	0.000357588977855738	0.048182524607149	FALSE	cont	33952	0.988978358081182	-0.0327498526503409	-0.0832162980886361	0.0177165927879543	0.0257477412862298	-0.0323249149153009	-0.0835698864075697	0.0189200565769679	0.0261449415892869	-0.0353387871603303	-0.0854649829231049	0.0147874086024443	0.0255741475143297	-0.0254538935899172	-0.0752157958923303	0.024308008712496	0.0253882867173547	-0.0210634156909038	-0.0714592921646835	0.029332460782876	0.0257117373349826	-0.0323875851784152	-0.0810879723484345	0.0163128019916041	0.0248467067276621	-0.0233961400528769	-0.0727164669038274	0.0259241867980736	0.0251629970147837	-0.0327450410828212	-0.0819595391678353	0.0164694570021929	0.0251090036799589	-0.0206116904376868	-0.0702777759902651	0.0290543951148915	0.0253394014656948	-0.0233134879648461	-0.0728472973664614	0.0262203214367693	0.0252719148003719	-0.0295503791213273	-0.0794385169555436	0.020337758712889	0.0254526914874108	0.0495647228662671	FALSE
Operation code: ercp/endoscopic retrograde cholangiopancreatogram	20004	20004.1518	Categorical multiple	5	UK Biobank Assessment Centre > Verbal interview > Operations	100076	binary	63987/56(64043)	0.245547363229555	0.312014086973676	-0.213884748662826	0.851350753478651	0.27015470415843	0.012072635359851	FALSE	binary	382725/298(383023)	0.685590133352644	0.00161128913418634	-0.00618530230143913	0.00943000347255591	0.0039810514090999	0.0347457261267484	FALSE	binary	389831/307(390138)	0.0998148392510277	-0.559943759575942	-1.1574487960645	0.00617660116680759	0.29474064768734	-0.354258288062065	-0.9190287398227	0.189386529210418	0.280958274133101	-0.196164701412569	-0.721461771193971	0.319831693828709	0.264155488183152	-0.556845206150856	-1.14242627039349	0.00113087652393629	0.289734569440818	0.0800119657451589	-0.404158679932937	0.566551241228785	0.246433049259779	-0.801812369532297	-1.42699464725995	-0.216997400676386	0.30628562586916	-0.192559105172023	-0.70560469637405	0.314730173526246	0.258898628631481	-0.0777813980197048	-0.566091233810524	0.411748796112983	0.248225477414801	-0.285874386452628	-0.817937325303505	0.234902145517325	0.267049231826872	-0.0786794354008152	-0.576029662406157	0.417371439656725	0.252136172599728	-0.310870954960659	-0.850203047853981	0.215023124557981	0.270152185858072	0.00700380594076731	FALSE
Operative procedures - OPCS4: P13.2 Female perineorrhaphy	41272	41272.P132	Categorical multiple	240	Health-related outcomes > Hospital inpatient > Summary Operations	2005	binary	63931/144(64075)	0.245753492073692	0.194180495629711	-0.133573860540013	0.524918970075053	0.167610848777206	0.012075961154716	FALSE	binary	382378/931(383309)	0.918367193110458	-0.000231205175077143	-0.00465146147190843	0.00419300504858505	0.00225581088299955	0.0459398204109826	FALSE	binary	389482/945(390427)	0.853856658902881	-0.0149506459888416	-0.332450221411185	0.302117117997607	0.161546537645995	0.00820061261440475	-0.311707752037721	0.32722200718362	0.162652478285712	-0.060192201675264	-0.381319737301006	0.259811209729731	0.163210273833949	0.0485551748373165	-0.259415368410801	0.357876724526591	0.1571659934806	-0.0272211947884581	-0.345902929441301	0.290804149921378	0.162088960436695	-0.128544844609076	-0.444850320808159	0.187547479885918	0.16099627908972	0.012966052892075	-0.295962974432809	0.323066974073792	0.15760670334312	0.0217934058769004	-0.282480379258968	0.328094691549525	0.155462079281801	-0.0829305631465205	-0.401592360099552	0.235074737093168	0.162078696996767	0.13215777248032	-0.168751146257449	0.43571182128304	0.153911578443112	-0.196039743496017	-0.526754685054596	0.131690018928529	0.167597436052663	0.0441270396780262	FALSE
Type of cancer: ICD10	40006	40006.D010	Categorical single	19	Health-related outcomes > Cancer register	100092	binary	64034/41(64075)	0.245805367895154	0.365280010501359	-0.25031702454523	1.00306049744708	0.317158719367249	0.012079286949581	FALSE	binary	383035/274(383309)	0.43575569163211	-0.00323063961495203	-0.0113613213303413	0.00489768302525287	0.00414469180548452	0.0225587117941634	FALSE	binary	390146/281(390427)	0.292623339372705	0.0625497168086352	-0.500478161383216	0.627729326839914	0.28591858532563	0.262648140184225	-0.277232464294727	0.811796881447114	0.276108101027009	-0.52520835667469	-1.20998648323487	0.121056131486479	0.336395381284724	0.00831947895878784	-0.554699605820189	0.57349028054939	0.28591386135556	-0.377718305734622	-1.02941766040072	0.247036250041001	0.322865909413104	0.0910618929015245	-0.448794493144671	0.640187250435775	0.276095151837407	0.133184367165763	-0.406674471266239	0.682311935476981	0.276096632678288	0.00845816409440794	-0.542193803810992	0.565085172795317	0.280679463096353	0.048915954530899	-0.507712713289979	0.609681902529099	0.283212477574725	-0.228754253812764	-0.83222459314696	0.363947733479186	0.302891888581479	-0.36540657381744	-1.00316173832202	0.250163528386664	0.317118910141544	0.0182685156831007	FALSE
Treatment/medication code: loratadine	20003	20003.1140862772	Categorical multiple	4	UK Biobank Assessment Centre > Verbal interview > Medications	100075	binary	63584/459(64043)	0.246005775218861	0.108750972131005	-0.074969143948848	0.292931547863999	0.0937890433432296	0.0120826127444459	FALSE	binary	380277/2746(383023)	0.662327441605559	0.00057431312406528	-0.00200272266627609	0.00315317256020135	0.00131521332648395	0.0336103436366776	FALSE	binary	387338/2800(390138)	0.158313201019449	-0.131078850262201	-0.318393803213719	0.0554118098075095	0.0952921061225306	-0.158778241029281	-0.350494831074061	0.0315981201952374	0.0974014169805689	-0.0757376442408342	-0.260134971987023	0.108172843600468	0.0938926597292466	-0.0358331429661057	-0.215929545489609	0.144263239478682	0.0918267298930266	-0.00907722269189118	-0.190409593227667	0.172117889426221	0.0924211543495012	-0.0477480384447869	-0.224824274627081	0.12966255039145	0.0903739266949422	0.128170219193463	-0.0436858819943733	0.300932480389213	0.087861083987741	-0.0307931904335918	-0.207344547158436	0.146150606502767	0.0901214294853141	-0.102247908617924	-0.285271609966934	0.0804440520182229	0.0932327525313642	-0.103908377053382	-0.286709572014582	0.0785861361110673	0.0931258316147651	-0.108536549664366	-0.292691105375673	0.0751575414890752	0.0937757470590171	0.0105888271577934	FALSE
Mean L1 in fornix cres+stria terminalis on FA skeleton (right)	25238	25238	Continuous		UK Biobank Assessment Centre > Imaging > Brain MRI > Diffusion brain MRI > dMRI skeleton	134	cont	5595	0.246038182237237	0.0307620414386343	-0.0212397971331846	0.0827638800104532	0.0265262940710622	0.0120859385393109	FALSE	cont	33361	0.0754771065810229	-0.000661659247888003	-0.00139126986738726	6.79513716112492e-05	0.000372243648974555	0.00508763598687619	FALSE	cont	33954	0.18621701478911	0.0340038082295555	-0.01852968753143	0.086537303990541	0.0268023406207931	0.00850438090127834	-0.0448340509472116	0.0618428127497683	0.0272130151986552	-0.00412049951814212	-0.0562998093456176	0.0480588103093334	0.0266216366357352	-0.0275763225275936	-0.0793764178406464	0.0242237727854591	0.0264281631872872	-0.0458324165976572	-0.0982924529529462	0.00662761975763178	0.0267648619800752	-0.0275558270831248	-0.078250928766538	0.0231392746002885	0.0258644006731733	-0.0211137117012934	-0.0724499450278709	0.0302225216252842	0.0261915029996783	0.0101584365298492	-0.041071833472202	0.0613887065319004	0.0261374410135849	-0.0167357664768595	-0.0684361204811085	0.0349645875273895	0.0263772756441341	-0.0115777955780132	-0.0631404555561899	0.0399848644001636	0.0263070248044598	-0.0309258177837652	-0.0828573190614351	0.0210056834939048	0.0264952058878015	0.0122708779911632	FALSE
Operative procedures - secondary OPCS4: Y21.8 Other specified cytology of organ NOC	41210	41210.Y218	Categorical multiple	240	Health-related outcomes > Hospital inpatient > Summary Operations	2005	binary	63634/441(64075)	0.246053679736627	-0.111023215732913	-0.299308278509492	0.0764983418939343	0.0958015147651369	0.0120892643341759	FALSE	binary	380850/2459(383309)	0.262435841027817	0.00155754465654274	-0.00116609653489717	0.00428382361052721	0.00139020333054832	0.0141447936453117	FALSE	binary	387927/2500(390427)	0.468324460763157	0.0270961553168782	-0.166392174070092	0.220644023957588	0.0986598959185216	-0.155300481146743	-0.361704211407214	0.0495649807274021	0.10482622814492	-0.0538869904598346	-0.251296650372607	0.143105886826956	0.100534610160146	-0.0348271312329015	-0.228791201301862	0.159136948699917	0.0988868612024891	0.0405395998813051	-0.152464686038884	0.233661786310976	0.0984283604389104	-0.0768563605779727	-0.269340282037012	0.115802793856833	0.0981779546881481	-0.0685911567870425	-0.263050003294891	0.125807016735741	0.0991232431474026	0.0394096087193384	-0.147327575276746	0.227000738974653	0.0954251097359069	0.00559501507613109	-0.186209539850255	0.197658600164081	0.0978535111749368	-0.0417155099440277	-0.235427582313027	0.152026466323332	0.0987661863850117	0.111287565022288	-0.076255715071665	0.299593970683869	0.0958124677816584	0.0272365370313662	FALSE
Operative procedures - OPCS4: Y21.8 Other specified cytology of organ NOC	41272	41272.Y218	Categorical multiple	240	Health-related outcomes > Hospital inpatient > Summary Operations	2005	binary	63634/441(64075)	0.246053679736627	-0.111023215732913	-0.299308278509492	0.0764983418939343	0.0958015147651369	0.0120925901290408	FALSE	binary	380850/2459(383309)	0.262435841027817	0.00155754465654274	-0.00116609653489717	0.00428382361052721	0.00139020333054832	0.0141469521671559	FALSE	binary	387927/2500(390427)	0.468324460763157	0.0270961553168782	-0.166392174070092	0.220644023957588	0.0986598959185216	-0.155300481146743	-0.361704211407214	0.0495649807274021	0.10482622814492	-0.0538869904598346	-0.251296650372607	0.143105886826956	0.100534610160146	-0.0348271312329015	-0.228791201301862	0.159136948699917	0.0988868612024891	0.0405395998813051	-0.152464686038884	0.233661786310976	0.0984283604389104	-0.0768563605779727	-0.269340282037012	0.115802793856833	0.0981779546881481	-0.0685911567870425	-0.263050003294891	0.125807016735741	0.0991232431474026	0.0394096087193384	-0.147327575276746	0.227000738974653	0.0954251097359069	0.00559501507613109	-0.186209539850255	0.197658600164081	0.0978535111749368	-0.0417155099440277	-0.235427582313027	0.152026466323332	0.0987661863850117	0.111287565022288	-0.076255715071665	0.299593970683869	0.0958124677816584	0.0272387243536463	FALSE
Operative procedures - OPCS4: Q35.9 Unspecified endoscopic bilateral occlusion of fallopian tubes	41272	41272.Q359	Categorical multiple	240	Health-related outcomes > Hospital inpatient > Summary Operations	2005	binary	64061/14(64075)	0.246219543140478	0.632707224427474	-0.430537572098973	1.81315490977162	0.557976802892902	0.0120959159239058	FALSE	binary	383192/117(383309)	0.14645999947056	-0.00922282447041831	-0.0217543813535174	0.00322319187350344	0.00636168652226001	0.00855206354688309	FALSE	binary	390310/117(390427)	0.783063160591152	0.289508859199535	-0.570873994150851	1.1860780200008	0.441263554084935	0.0617475593987555	-0.879316934638682	1.00281236379508	0.471697486168422	0.308276578098003	-0.552118531526205	1.20485857666357	0.44127028156965	0.256779238835434	-0.603594230801106	1.15334066896591	0.441259011205591	0.204781257472946	-0.677952677560438	1.11385175066697	0.449765243755883	-0.122784059324472	-1.06380189448009	0.818234294888386	0.471672456640694	0.303964850473003	-0.537259544998175	1.18969256271489	0.433929151098849	-0.209183316083444	-1.18931298832467	0.752787320835664	0.486181197219725	-0.162458647178977	-1.14259101536646	0.799514007276921	0.486182475965003	-0.036328715020054	-0.977368989257582	0.904712055792686	0.471684514272269	-0.633866518254319	-1.81436712255169	0.429444498589616	0.558008437131423	0.0411544686994182	FALSE
Operative procedures - secondary OPCS4: Z58.7 Infrapatellar tendon	41210	41210.Z587	Categorical multiple	240	Health-related outcomes > Hospital inpatient > Summary Operations	2005	binary	64034/41(64075)	0.246277833934097	0.364892983224117	-0.250664391413496	1.00263576448443	0.317113478494186	0.0120992417187708	FALSE	binary	383107/202(383309)	0.194284182696894	0.00628743282707303	-0.00319990701628484	0.0158429553331324	0.00485307422787589	0.0108681574857538	FALSE	binary	390220/207(390427)	0.450177018120494	-0.861345760651118	-1.64598523853281	-0.152411886043601	0.376381274925001	-0.80537664539609	-1.59001979205587	-0.0964377487235568	0.37640441945795	-0.595773066545295	-1.3003755773813	0.063187266069637	0.344444461437471	-0.37891628812279	-1.01662301799013	0.236601893484636	0.317098422259621	-0.326373757922444	-0.964088020935333	0.289152495531123	0.317103650646385	-0.455729226109616	-1.0934308679786	0.159783468786945	0.317093238031615	-0.291448930803694	-0.905223667020231	0.308151251778705	0.307181605663176	-0.191839681700113	-0.777093340333666	0.388520302194505	0.295269123639192	-0.12783677631126	-0.713097511968739	0.452530327185803	0.295273247271063	-0.283647178773316	-0.897423702969926	0.315954783007207	0.307182681744454	-0.36607730303961	-1.00378587659152	0.249442893883391	0.317099763122768	0.0263441095410998	FALSE
Operative procedures - OPCS4: Z58.7 Infrapatellar tendon	41272	41272.Z587	Categorical multiple	240	Health-related outcomes > Hospital inpatient > Summary Operations	2005	binary	64034/41(64075)	0.246277833934097	0.364892983224117	-0.250664391413496	1.00263576448443	0.317113478494186	0.0121025675136358	FALSE	binary	383107/202(383309)	0.194284182696894	0.00628743282707303	-0.00319990701628484	0.0158429553331324	0.00485307422787589	0.010870316007598	FALSE	binary	390220/207(390427)	0.450177018120494	-0.861345760651118	-1.64598523853281	-0.152411886043601	0.376381274925001	-0.80537664539609	-1.59001979205587	-0.0964377487235568	0.37640441945795	-0.595773066545295	-1.3003755773813	0.063187266069637	0.344444461437471	-0.37891628812279	-1.01662301799013	0.236601893484636	0.317098422259621	-0.326373757922444	-0.964088020935333	0.289152495531123	0.317103650646385	-0.455729226109616	-1.0934308679786	0.159783468786945	0.317093238031615	-0.291448930803694	-0.905223667020231	0.308151251778705	0.307181605663176	-0.191839681700113	-0.777093340333666	0.388520302194505	0.295269123639192	-0.12783677631126	-0.713097511968739	0.452530327185803	0.295273247271063	-0.283647178773316	-0.897423702969926	0.315954783007207	0.307182681744454	-0.36607730303961	-1.00378587659152	0.249442893883391	0.317099763122768	0.0263462968633799	FALSE
Volume of G-subcallosal (right hemisphere)	27730	27730	Continuous		UK Biobank Assessment Centre > Imaging > Brain MRI > T1 structural brain MRI > Freesurfer a2009s	197	cont	5961	0.246330427703266	-0.0282792263358408	-0.0761120586827589	0.0195536060110774	0.0243999960768314	0.0121058933085007	FALSE	cont	35529	0.0371307525022068	0.000710316306473235	4.23405150195369e-05	0.00137829209792693	0.000340798626033315	0.00284061474702124	FALSE	cont	36160	0.217881834781817	-0.0201551035158587	-0.0683958347122069	0.0280856276804896	0.0246122460492511	-0.00665101442295534	-0.0554199098726113	0.0421178810267006	0.0248817135352209	-0.0229250969802152	-0.0706743235112787	0.0248241295508483	0.0243614821520973	0.0432645105993817	-0.00410155047804196	0.0906305716768054	0.0241659925276932	0.00521596500027883	-0.0428998658435724	0.0533317958441301	0.024548522342519	0.0153111020469563	-0.0310956272576937	0.0617178313516064	0.023676544937476	-0.0150477928650612	-0.0619672778396208	0.0318716921094984	0.0239381510200951	0.00453231412280045	-0.0423119918014401	0.051376620047041	0.023899794941356	0.00561265777715456	-0.0418096665472989	0.053034982101608	0.0241946978322166	0.0161999651517369	-0.0310010512972812	0.0634009816007551	0.0240817873570275	0.0272792375242113	-0.0202335362619647	0.0747920113103873	0.024240844819456	0.0142088455313006	FALSE
	24505	24505	Continuous		Additional exposures > Local environment > Greenspace and coastal proximity	151	cont	61812	0.246349209326959	0.00932526816319482	-0.00644168712998357	0.0250922234563732	0.00804435523244792	0.0121092191033657	FALSE	cont	369867	0.244931295432765	0.000131237482015886	-8.99819758745009e-05	0.000352456939906273	0.000112868774988649	0.0133331894318771	FALSE	cont	376745	0.321898783299368	-0.0117414418112061	-0.0276590684273347	0.0041761848049225	0.00812136120938698	-0.00839975628539032	-0.0245186401413725	0.00771912757059185	0.00822404503155924	-0.00398252879569756	-0.0198858003448996	0.0119207427535045	0.0081140370845971	0.00392502039047685	-0.01179319160021	0.0196432323811637	0.00801961751086308	0.0002845862970983	-0.0156450621112985	0.0162142347054951	0.0081274948698722	0.00113190753397636	-0.0143027767208786	0.0165665917888313	0.00787495830939411	0.00726382191774553	-0.00835853031451293	0.022886174150004	0.00797070872927045	0.000801679702480687	-0.0146472255659005	0.0162505849708619	0.00788221403855496	0.00624618250858537	-0.00945370096459097	0.0219460659817617	0.00801026608462819	-0.00313204902719078	-0.0187991157256827	0.0125350176713011	0.00799352257836519	-0.00928698069396082	-0.0250524536701986	0.00647849228227692	0.00804373062420761	0.0197668314449451	FALSE
Operative procedures - secondary OPCS4: W78.8 Other specified release of contracture of joint	41210	41210.W788	Categorical multiple	240	Health-related outcomes > Hospital inpatient > Summary Operations	2005	binary	64022/53(64075)	0.246571083643397	-0.320923765935426	-0.879529998636161	0.220652959128907	0.278904840910188	0.0121125448982307	FALSE	binary	383001/308(383309)	0.202951085383036	0.00499206079992346	-0.00268885875874224	0.0127108797279538	0.0039261570608606	0.0112243135900535	FALSE	binary	390111/316(390427)	0.47075793371554	-0.0297752240363834	-0.633840988722061	0.571492576645817	0.305201377080558	0.15392391842342	-0.426452001846025	0.739193330349901	0.295292359412509	0.252488018800702	-0.303541007528542	0.821092002412127	0.285031468949533	0.0930742390422251	-0.480541027402607	0.673735156185869	0.292449752788466	0.107326467479822	-0.473045099464672	0.69259165014213	0.295290076037631	0.0994793211196181	-0.462009040641551	0.671837203202821	0.287338057198228	0.251722461688732	-0.294365911037782	0.81345539486608	0.280819265648328	-0.256551714472696	-0.88010337062708	0.357717875696512	0.313296439243127	0.167297787226509	-0.394194741975986	0.739659629661309	0.287340224718449	0.501109707197085	-0.0149886898317339	1.04188578075363	0.268034314769675	0.321837004290049	-0.219732622450475	0.880436355755537	0.278901037244478	0.0273765256572903	FALSE
Type of cancer: ICD10	40006	40006.D071	Categorical single	19	Health-related outcomes > Cancer register	100092	binary	64051/24(64075)	0.24676449268463	-0.481034885549601	-1.34870242369295	0.328811156681845	0.421798055237139	0.0121158706930956	FALSE	binary	383190/119(383309)	0.0954570878154082	0.0105608145719992	-0.00184673932994565	0.0231363928405277	0.00636324130986104	0.00611725090657918	FALSE	binary	390302/125(390427)	0.057632289841095	-0.395999104028591	-1.48916614080892	0.624185215793754	0.527159961991167	-0.345226060741213	-1.43839626699734	0.674961911685546	0.527161813192804	-0.111627243806091	-1.09149017950931	0.850065653395554	0.486034485173532	0.0674476923472033	-0.841438198661131	0.990841363111969	0.459594388035036	0.211274294774983	-0.671142088870106	1.12004493307117	0.449600234590179	0.575635119397624	-0.199789875952646	1.42331307017836	0.408389740819584	-0.872923815963686	-2.17894706525238	0.249187376804578	0.601020597496099	-0.227242783036634	-1.20709462417224	0.734438620429052	0.486028394845855	0.397617224210012	-0.426692495212851	1.27358374080577	0.427382486614457	0.531644879067398	-0.265350210837322	1.39188294298639	0.41680535762019	0.480363948517349	-0.329445402645775	1.3479997454214	0.421779517058196	0.00446213745133208	FALSE
Volume of VLp (right hemisphere)	26707	26707	Continuous		UK Biobank Assessment Centre > Imaging > Brain MRI > T1 structural brain MRI > Freesurfer subsegmentation	191	cont	5961	0.246771092626384	0.0262194411466336	-0.0181707606626636	0.0706096429559308	0.0226438765352851	0.0121191964879606	FALSE	cont	35529	0.0126258938301032	-0.000796965674940013	-0.00142326977984419	-0.000170661570035834	0.000319537895177096	0.00128000345363495	FALSE	cont	36160	0.379454858932034	-0.0132718041941751	-0.0584753418175605	0.0319317334292102	0.0230626809066185	-0.020097067049283	-0.0657955161738756	0.0256013820753096	0.0233151829591007	-0.0261460860587594	-0.0708890637138715	0.0185968915963526	0.0228277048816192	-0.00327350354722007	-0.0476574395052009	0.0411104324107608	0.0226445231102699	-0.0205420828787066	-0.0656285837648108	0.0245444180073977	0.0230029691878422	-0.0243639132162598	-0.0678489160774893	0.0191210896449697	0.0221858907054457	-0.0304855256893606	-0.0744510015791191	0.0134799502003978	0.0224310263015471	-0.0438042198505316	-0.0876992498961805	9.08101951173496e-05	0.022395085087445	-0.0561685772869691	-0.100605234207938	-0.0117319203660002	0.022671421154326	-0.0441053833118071	-0.0883346657045403	0.000123899080926082	0.0225656194223308	-0.0258794936604548	-0.070400905425403	0.0186419181044934	0.0227146627682516	0.0228072094142351	FALSE
Operative procedures - secondary OPCS4: S27.5 Local flap of skin to head or neck NEC	41210	41210.S275	Categorical multiple	240	Health-related outcomes > Hospital inpatient > Summary Operations	2005	binary	63699/376(64075)	0.247001474558607	-0.120095624888891	-0.324281633067081	0.0831496878093117	0.103842769089873	0.0121225222828256	FALSE	binary	381190/2119(383309)	0.162560843226136	0.0020911895979972	-0.000843367428334991	0.00502920839616156	0.00149787716286838	0.00935719219478501	FALSE	binary	388264/2163(390427)	0.583761632043706	-0.061663265345488	-0.277076979491138	0.153117661187972	0.109632708885115	-0.0747579671213138	-0.294111284979982	0.143438530775682	0.111503393938567	0.00896394283147879	-0.201950593427927	0.219836766856272	0.107494539295839	0.0235932667418748	-0.183937631123984	0.231517513158133	0.105883539786718	-0.0548879117101572	-0.270303834815422	0.159895328063867	0.109633867970897	0.11971461724832	-0.0797501088019915	0.32058712686325	0.102036800242313	-0.0338632280766737	-0.243174405240307	0.175610610942023	0.10673049217258	-0.0382787158001681	-0.24492206476625	0.16886779217196	0.105459700463421	-0.0359678046898567	-0.246862828772003	0.174885611193375	0.107484345103112	0.0733042929336471	-0.130934851442217	0.278355744122641	0.104315165343611	0.119864274078485	-0.0833692947298583	0.324038530512956	0.103836168914527	0.0326392230631261	FALSE
6mm weak meridian angle (right)	5101	5101	Integer		UK Biobank Assessment Centre > Physical measures > Eye measures > Autorefraction	100014	cont	12776	0.247198895960007	0.0204661447311694	-0.0142060275400453	0.0551383170023841	0.0176885324274587	0.0121258480776906	FALSE	cont	76543	0.407199377934058	-0.000205504300624221	-0.00069148569685335	0.000280477095604907	0.00024795032709835	0.0211686237264721	FALSE	cont	77917	0.93315847388567	-0.0108354727985019	-0.045797180685492	0.0241262350884883	0.0178376566963591	-0.0215937000854868	-0.0568980924611141	0.0137106922901404	0.0180124962174499	-0.00455844553143969	-0.0395966301619391	0.0304797390990597	0.0178766755538012	-0.0180721101396322	-0.052599044361443	0.0164548240821786	0.0176158327681587	-0.0031930513214595	-0.0380463634612787	0.0316602608183597	0.0177823525867421	-0.0113563410960263	-0.0452864390984873	0.0225737569064347	0.0173113236286416	-0.00371719674027114	-0.0381470619584966	0.0307126684779544	0.0175663076257541	-0.00871614376319171	-0.0427582804717096	0.0253259929453261	0.0173684863960272	-0.00251550239795335	-0.0370239459058537	0.031992941109947	0.017606398703671	-0.0240374396951475	-0.0585134974773012	0.0104386180870063	0.0175898753273074	-0.0203687416263947	-0.055041558888438	0.0143040756356486	0.0176902631019942	0.0473402161074413	FALSE
Job coding	22601	22601.11853100	Categorical single	497	Online follow-up > Work environment > Employment history	130	binary	15631/53(15684)	0.247199366304398	-0.320943172494471	-0.88025534787348	0.221386058580735	0.279252992932257	0.0121291738725555	FALSE	binary	93760/361(94121)	0.920176001022182	0.000363944747317474	-0.00675042432636338	0.00749391458471039	0.00363163065875971	0.0460261612847522	FALSE	binary	95493/370(95863)	0.423062924263193	0.419968927246832	-0.11413008345303	0.973558756317348	0.275747701730862	0.63750118321286	0.120499086950011	1.17910067998029	0.268445811074861	0.0624790895196867	-0.525895463835559	0.653401035642839	0.298670902496736	0.367230231984426	-0.166841976673713	0.920794953105748	0.275733891126586	0.240651971247045	-0.316148804735303	0.809993885179646	0.285384874469929	0.352912010696825	-0.170298730225596	0.898857056264581	0.27109401722166	0.0929678883410882	-0.475095925973572	0.670040291222122	0.290133543582422	0.163244315458148	-0.388382247350889	0.728998111989787	0.283186487412011	0.388969764447973	-0.141294814670971	0.939870960551839	0.27410990012842	0.468004743061915	-0.0520035242971484	1.01170618925308	0.269727472583072	0.31805183582601	-0.224305122879044	0.877391218837	0.279259965455158	0.0249157880922175	FALSE
Operative procedures - OPCS4: X29.9 Unspecified continuous Infusion of therapeutic substance	41272	41272.X299	Categorical multiple	240	Health-related outcomes > Hospital inpatient > Summary Operations	2005	binary	64022/53(64075)	0.247279232862892	-0.320435486992054	-0.879025560950883	0.221124183886125	0.27889675619416	0.0121324996674205	FALSE	binary	383061/248(383309)	0.612376076784487	0.00221092717278535	-0.00633623351216031	0.0107883851716859	0.0043652842774529	0.0311042997755137	FALSE	binary	390168/259(390427)	0.343999813650847	0.182162470160855	-0.385150430760485	0.758507501162454	0.289794326840712	-0.190703211842169	-0.837808618150855	0.439102853896761	0.3230229088445	-0.188447731930945	-0.82317942167711	0.433216034271658	0.317921462325462	-0.181863353569264	-0.805391494089566	0.432382033865165	0.313286457677849	-0.365073705592343	-1.04126949756924	0.283659409968685	0.334939368110647	-0.109924344826594	-0.705401654053976	0.485552986880418	0.30161370162961	-0.316832023011236	-0.963925222635839	0.312961164986358	0.323015210255818	-0.0635548087463072	-0.651154806633678	0.526599242182441	0.298317572964404	-0.186803805481099	-0.810332981484149	0.427442662495806	0.313286983244734	0.26312999649011	-0.282923628200125	0.824830082270744	0.280802709010105	0.320063678289796	-0.221468931802334	0.878628169385075	0.278883349888515	0.0209436108316199	FALSE
Date K57 first reported (diverticular disease of intestine)	131636	131636	Date		Health-related outcomes > First occurrences > Digestive system disorders	2411	binary	55556/8519(64075)	0.247314664477423	-0.027267284337793	-0.0734722712246921	0.0189262588488124	0.0235708266950082	0.0121358254622855	FALSE	binary	332275/51034(383309)	0.192928796227809	0.000430444866113031	-0.000217530597533783	0.00107850125970463	0.000330625084724825	0.0107947677430496	FALSE	binary	338434/51993(390427)	0.65273954725468	0.0243435677991153	-0.0223489170515883	0.0710367092837045	0.0238226347135024	0.0288744518284775	-0.0183863651050143	0.0761238805636094	0.0241095091864121	-0.0143009996354401	-0.0612403066438082	0.0326319053011239	0.0239467502722313	0.00779459373436336	-0.0384218115495866	0.0540211449614833	0.0235821710033524	0.00343683415400228	-0.0434798068747808	0.0503482884825664	0.0239354987165304	0.0163211732510491	-0.0290555565188312	0.0617259753037256	0.0231583631755541	0.0356641633485332	-0.0100680515681316	0.0814179125010042	0.0233380586037632	0.0308227024487017	-0.0143841227082011	0.0760618408482977	0.023072766700879	0.0168049742467397	-0.0293161013140798	0.0629384876133129	0.0235341215591343	0.0230569531890754	-0.022899809940432	0.0690300223085409	0.0234512820177122	0.0273570874502951	-0.0188580967868572	0.0735832760855655	0.0235817696482175	0.0357452207008181	FALSE
Operative procedures - secondary OPCS4: U54.3 Delivery of rehabilitation for stroke	41210	41210.U543	Categorical multiple	240	Health-related outcomes > Hospital inpatient > Summary Operations	2005	binary	64045/30(64075)	0.247386931344305	0.426720664412725	-0.294241410616692	1.18371783123708	0.372818584313746	0.0121391512571505	FALSE	binary	383171/138(383309)	0.550073929336323	-0.00348976722046318	-0.014953384095286	0.00796634693882073	0.00583894230735692	0.028151441892592	FALSE	binary	390284/143(390427)	0.556201736034505	-0.566259101470926	-1.37829180180638	0.188053330770181	0.39452118042913	-0.738075653562348	-1.62907119559488	0.0624526580292347	0.425027633583972	-0.391383997425769	-1.14835254437491	0.329547036036202	0.372800374519776	-0.72597310714179	-1.57359976619954	0.0493909222812697	0.408355751274909	-0.55968749742338	-1.37172323237032	0.194628553473764	0.394522937017497	-0.423479212771836	-1.15863145885254	0.283962124928019	0.364097807209548	-0.00207551958449639	-0.650736988932404	0.650370722967793	0.329052949141126	-0.697604578068806	-1.50962346076149	0.0566916741897553	0.394512907438052	-0.724336154098523	-1.57196630768933	0.0510322131254489	0.408357761431403	-0.371791053231678	-1.1069434371879	0.335650185706026	0.364097906705512	-0.425923616991758	-1.18288884070816	0.29500365017842	0.372798404709471	0.031383700074369	FALSE
Operative procedures - main OPCS4: R27.1 Episiotomy to facilitate delivery	41200	41200.R271	Categorical multiple	240	Health-related outcomes > Hospital inpatient > Summary Operations	2005	binary	64061/14(64075)	0.247617485091682	0.631200057347183	-0.432613828737899	1.81210276188933	0.558254860954108	0.0121424770520154	FALSE	binary	383218/91(383309)	0.0926012245398502	-0.0121152198958257	-0.0263897846472538	0.0020000070665121	0.0072273465595165	0.00597910550854775	FALSE	binary	390336/91(390427)	0.310907067821853	0.444570808476627	-0.380929486980375	1.32159435440601	0.427979384075882	-0.179652467490411	-1.20965439923975	0.808852430412694	0.504592475544758	0.0485385993738441	-0.893263192986648	0.9903458919107	0.472095573760186	-0.133547525082249	-1.11435127861878	0.829123725577397	0.486552102546544	-0.579571233136346	-1.76060812645602	0.484399807299737	0.558334292496096	-0.694179161391322	-1.87517259586687	0.369739941935836	0.558308266480515	-0.315442459800889	-1.34537819786617	0.672988282752001	0.504554592812824	-0.880673844977845	-2.18733838747789	0.24230119868666	0.601430729685008	0.165761618259802	-0.717707271863522	1.07552770752004	0.450148013752176	-0.279304803280514	-1.30925491115355	0.709142582342119	0.504562951742008	-0.628632267713452	-1.80964235382873	0.43530670106311	0.558318230998193	0.019189378363008	FALSE
Mean intensity of Putamen (right hemisphere)	26575	26575	Continuous		UK Biobank Assessment Centre > Imaging > Brain MRI > T1 structural brain MRI > Freesurfer ASEG	190	cont	5961	0.247634168134996	0.0298747612063708	-0.0207964407723888	0.0805459631851303	0.025847876214458	0.0121458028468804	FALSE	cont	35529	0.00604868424704675	-0.000997926172456684	-0.00171045055116498	-0.000285401793748385	0.000363527140333291	0.000856933172163702	FALSE	cont	36160	0.194366433376319	0.0205754371332691	-0.0308840504535017	0.0720349247200398	0.0262544438826801	0.0278698256223081	-0.0241530668126653	0.0798927180572815	0.02654189099232	0.0309929277232895	-0.0199422606334568	0.0819281160800358	0.0259869483175679	0.0278168592460416	-0.0227095977872717	0.078343316279355	0.0257784150791429	0.00288278071604728	-0.0484434728176834	0.054209034249778	0.026186468352164	0.00337635615636314	-0.0461267598075185	0.0528794721202448	0.0252563101779828	-0.0184361128197253	-0.068486196944669	0.0316139713052184	0.0255353713494724	-0.00613860455720284	-0.0561084934755082	0.0438312843611025	0.0254944560459767	-0.00563160262008793	-0.0562180769414962	0.0449548717013203	0.0258090356817989	-0.0273198039143596	-0.0776702040804557	0.0230305962517365	0.0256885915041855	-0.0295871900731869	-0.0802701488971578	0.0210957687507841	0.0258582617249811	0.0127520888927775	FALSE
Weighted-mean FA in tract parahippocampal part of cingulum (left)	25494	25494	Continuous		UK Biobank Assessment Centre > Imaging > Brain MRI > Diffusion brain MRI > dMRI weighted means	135	cont	5595	0.247637334408839	-0.0301584101454153	-0.081312673980098	0.0209958536892674	0.026093943651501	0.0121491286417454	FALSE	cont	33359	0.408224953068301	-0.000304296720793631	-0.00102551746209092	0.000416924020503659	0.000367963174736634	0.0212247452944224	FALSE	cont	33952	0.100085272851974	-0.00488728673657817	-0.0568073670014551	0.0470327935282988	0.0264893788855183	0.00771445699332845	-0.0450011603904517	0.0604300743771086	0.0268952581532816	0.0306110604832205	-0.0209589695008988	0.0821810904673398	0.0263107848912744	-0.00758378297893655	-0.0587790263029307	0.0436114603450576	0.0261195705135106	-0.00153459250448089	-0.0533820714305834	0.0503128864216216	0.0264523380265562	0.0021101698820617	-0.0479968482414283	0.0522171880055517	0.0255643631736556	0.00172634003051076	-0.049014608841276	0.0524672889022976	0.025887791637039	-0.0128648155707064	-0.0634968872537113	0.0377672561122985	0.0258322430113258	-0.0585789730823035	-0.10967564023589	-0.00748230592871729	0.026069277418552	-0.0159970548645017	-0.0669576353947133	0.03496352566571	0.0259998466682637	0.0310059332933058	-0.0203191818450781	0.0823310484316898	0.0261858304977088	0.0070234918412879	FALSE
Operative procedures - secondary OPCS4: L71.4 Percutaneous transluminal cannulation of artery	41210	41210.L714	Categorical multiple	240	Health-related outcomes > Hospital inpatient > Summary Operations	2005	binary	63919/156(64075)	0.247666011452121	-0.185938972812349	-0.50431699614148	0.129032784479289	0.161235722268303	0.0121524544366104	FALSE	binary	382357/952(383309)	0.436751871331716	0.00173316515849725	-0.00263339255910722	0.00610688343479124	0.00222925583677556	0.0226018822310482	FALSE	binary	389458/969(390427)	0.382444665494536	0.178527126798951	-0.140235303524956	0.499969628145893	0.162974255338441	-0.0341671930941316	-0.376843525773994	0.306473052392099	0.173897966668279	0.330556714012994	0.0238775756206144	0.642193797007438	0.157422785271839	0.112927840061116	-0.206828131489717	0.435171088522989	0.163429084114101	0.0534117274552054	-0.276529907139049	0.383862398390027	0.168091073625184	-0.073870032569657	-0.40378459223767	0.256553634212647	0.168077107656858	0.101537509676618	-0.21720690355445	0.422962227934841	0.162965052012909	0.131616112644171	-0.180646939892035	0.447788603807913	0.159989518372957	0.23980264857641	-0.0699775245881415	0.553961280397236	0.158849057972182	0.135921135840065	-0.180878384426723	0.455772964046908	0.162073118862567	0.185891247889284	-0.129048775157991	0.504238164779399	0.161220011180513	0.02297125858524	FALSE
Operative procedures - OPCS4: S56.1 Debridement of skin of head or neck NEC	41272	41272.S561	Categorical multiple	240	Health-related outcomes > Hospital inpatient > Summary Operations	2005	binary	64004/71(64075)	0.247680733552541	0.275631686258014	-0.191181176225753	0.75179007822105	0.239451516960669	0.0121557802314753	FALSE	binary	382861/448(383309)	0.45965750789055	-0.00239846750591453	-0.0087574015142706	0.00396192310617473	0.00324303174207815	0.0236314971507512	FALSE	binary	389973/454(390427)	0.780414586266959	-0.0359565774359311	-0.482931311036939	0.409324676481827	0.226686336652605	-0.0637304113761908	-0.52193586836512	0.389877482697528	0.231612003244057	0.0406043343487906	-0.396625054380984	0.478618394820288	0.222398658268808	-0.427681053696241	-0.926343111832013	0.0554721629173608	0.249210627625454	0.0440324534786061	-0.393197866715258	0.482047419084305	0.22239913236727	-0.109754738149715	-0.550070202245638	0.33056074688651	0.223756567884449	-0.0332725263337833	-0.47048979476912	0.404729412261692	0.2223923999778	-0.131463291791396	-0.575022897097969	0.311271292764305	0.225183878301474	0.0323809512360653	-0.399023684587059	0.466029716715883	0.219829014767544	-0.100388340237851	-0.54735311105587	0.344882826443912	0.226681158135655	-0.276707503358547	-0.752827875866947	0.190065468534664	0.239431526014849	0.0410101054289339	FALSE
Date Q07 first reported (other congenital malformations of nervous system)	132446	132446	Date		Health-related outcomes > First occurrences > Congenital disruptions and chromosomal abnormalities	2417	binary	64054/21(64075)	0.247745106000132	0.511727491195211	-0.352448074170215	1.43861150832157	0.449438031334696	0.0121591060263403	FALSE	binary	383191/118(383309)	0.23920415500962	-0.00744193753766044	-0.0198952944244521	0.00495142776877914	0.0063282665595601	0.0130525815921257	FALSE	binary	390307/120(390427)	0.815434707332857	-0.156534542409099	-0.979669750402733	0.64840254933894	0.409764589357666	-0.0169610269905326	-0.816097593604309	0.773839393780963	0.400416416357087	-0.157729483196007	-0.980863043478363	0.647205920107809	0.409763738525215	-0.29936885173353	-1.15080831604304	0.522022408843984	0.420706331979229	-0.607003452473515	-1.58590349117143	0.285681454206339	0.468880129504598	-0.484590846979292	-1.36995209424461	0.356228278186442	0.433708729640542	-0.546453111530889	-1.47329463824978	0.317673842630299	0.449432326497362	-0.370280233908409	-1.22171531934864	0.451106367037181	0.420703633161208	-0.66301967767108	-1.64191379165281	0.22965813676843	0.468875137206897	0.0285873744464272	-0.731991332577985	0.796304250244021	0.385258717570699	-0.514612286760814	-1.44146105138399	0.349522914929487	0.449436968431867	0.0424974845793779	FALSE
Liking for fresh tomatoes	20660	20660	Categorical single	96	Online follow-up > Food (and other) preferences	1039	ordcat	23860	0.247755731278122	-0.0280482309439639	-0.0756211910751878	0.0195197341792971	0.0242710124262528	0.0121624318212053	FALSE	ordcat	143229	0.308673750049938	0.000346796227945343	-0.000321003269744659	0.00101422431559373	0.000340656474195435	0.0164522534968054	FALSE	ordcat	145875	0.288440317488324	0.0597996483740757	0.0123286821231291	0.107603781794489	0.0245767857086594	0.00934041964231564	-0.0390175062718111	0.0576601354844721	0.0247339061219709	0.0364947159992302	-0.0096138189308759	0.0842968360327184	0.0245211690016586	0.0309569052969589	-0.0161475812687868	0.0777109139104759	0.0241613108177044	0.0401331937427671	-0.00751733180811225	0.0878115580309208	0.0245194763569812	0.0605081652587282	0.0148634155485334	0.106726451708897	0.0236715996787798	0.0239965397657823	-0.0228681533748704	0.0705767009668635	0.023948454219124	0.0534714294371233	0.00739535519934593	0.0997988375151756	0.0237299621407615	0.0425130046445802	-0.00442789427094415	0.08977339494935	0.0241328626663974	0.0433794472829928	-0.00370219277715767	0.0903024477349477	0.0240637069508996	0.0285941705918698	-0.0187989508117374	0.0756292551357403	0.0242246426193246	0.0179951003980927	FALSE
Operative procedures - main OPCS4: T96.8 Other specified other operations on soft tissue	41200	41200.T968	Categorical multiple	240	Health-related outcomes > Hospital inpatient > Summary Operations	2005	binary	64042/33(64075)	0.247918886137809	-0.407207814170538	-1.13034212032651	0.281029555647681	0.356344437056115	0.0121657576160702	FALSE	binary	383128/181(383309)	0.241314005694291	0.00599467376935506	-0.00402486965887729	0.0160873227846821	0.0051251779610284	0.0131799343809359	FALSE	binary	390244/183(390427)	0.891407390339203	0.28527187571641	-0.433230687255828	1.02726078926207	0.368508998428304	0.0683170804221432	-0.710151970287942	0.846786162251478	0.392293944786215	-0.355472664073248	-1.24080106990517	0.485310431699143	0.433574315926246	0.173138331139991	-0.557758639643288	0.922757895767331	0.373459064913235	0.0948102591734166	-0.665734007253475	0.862493331712662	0.385228036671306	0.101223330673972	-0.629673814372099	0.850843114490861	0.373457102551486	0.321401166303931	-0.375929155289232	1.05022917126093	0.360006273341886	0.0343979431026516	-0.710407578493032	0.792523323942308	0.378988480734388	0.0361983573678224	-0.724340499749733	0.803876103942065	0.385222523906654	0.221442707381011	-0.497052870204605	0.963425031848843	0.368504693070295	0.409278896714344	-0.2789495373861	1.13240514368901	0.356335179306888	0.0456647272409117	FALSE
Type of yogurt eaten: Full fat yogurt consumers	20106	20106.211	Categorical multiple	85	Online follow-up > Diet by 24-hour recall > Soup/snacks/pastries yesterday	100109	binary	9204/473(9677)	0.247940421219656	0.108971255032884	-0.0759033676496172	0.294131334689631	0.0943337377329954	0.0121690834109352	FALSE	binary	55241/2960(58201)	0.453794356823321	-0.000970593876100111	-0.00350945700129929	0.00156935169073395	0.001295496224226	0.023370316007598	FALSE	binary	56278/3009(59287)	0.480238690550874	-0.0726864034554143	-0.259026874604292	0.1132525344203	0.0949065174783482	0.0247361237412558	-0.158407429068733	0.207838686235189	0.0933725586701577	-0.0366960364143865	-0.222219143635517	0.148520753337339	0.0945155366836105	0.0667840653212531	-0.111005350235669	0.245089702308169	0.0907880601930896	0.0729273494236746	-0.105710523232937	0.251997355291539	0.0911989076784526	-0.0387943974704548	-0.217018475691109	0.139878616522088	0.0909905683125218	-0.0849951655161063	-0.268291628530806	0.0982163468693314	0.0934366603517869	0.0730635740191511	-0.100811137108425	0.247845884831641	0.0888936319364548	-0.0466455410733849	-0.228258121701426	0.135067237882328	0.092627361763129	-0.0416751747214312	-0.222358400811881	0.139205196561653	0.0921788512706029	-0.108009232760618	-0.29315163424368	0.0768484237203113	0.0943249992424624	0.0278205520801435	FALSE
Liking for mayonnaise	20689	20689	Categorical single	96	Online follow-up > Food (and other) preferences	1039	ordcat	23851	0.247955063070569	-0.0262467975122144	-0.0707644760818441	0.0182526140980432	0.0227249279439527	0.0121724092058002	FALSE	ordcat	143200	0.384647149356293	0.000276955239243964	-0.000345911322577732	0.000899730127677849	0.000318530476612455	0.0200742531514419	FALSE	ordcat	145841	0.171805549251257	0.0541639276368144	0.00977663326487761	0.0986978382930192	0.0229309517517026	0.0367773329071375	-0.00845103114170619	0.0819370875952902	0.0231816174746436	0.00488341757711632	-0.0399362510338559	0.0496063989757683	0.0229122451777546	0.0137558904384178	-0.030201821939614	0.0579347259714423	0.02263066121809	0.00544639320908173	-0.0394402109017473	0.0501699470732632	0.0229655256012761	0.0384420589877023	0.000435262279959215	0.081140775646098	0.0220877678391958	0.0263067176813716	-0.0174490516428504	0.0686063066093955	0.0224056398440255	0.0581212296474913	0.015933525418638	0.101085119404528	0.0221563789234287	0.0184706325450629	-0.0255523760563167	0.0597251742242329	0.0225673070682518	0.0297259814827303	-0.0126688464207773	0.0732431507363439	0.0224633739979521	0.0262626537393968	-0.0180641007675987	0.0705813993762108	0.0227371926864219	0.011385012467737	FALSE
Main speciality of consultant (recoded): Radiology	41245	41245.1780	Categorical multiple	270	Health-related outcomes > Hospital inpatient > Summary Administration	2001	binary	62717/1066(63783)	0.248051274235516	0.0714077986772499	-0.0497561987166977	0.192686990813435	0.061830842698014	0.0121757350006652	FALSE	binary	375294/6193(381487)	0.65288688535923	-0.000395684980883479	-0.00211972013172808	0.00132891728953548	0.000879743077730881	0.0331333103091003	FALSE	binary	382277/6300(388577)	0.225440987579207	-0.0786213471449137	-0.201384219355524	0.043914061235375	0.0625585262517592	-0.102842411421812	-0.228172474213432	0.0220620996981175	0.0638166054373392	-0.0787349967799773	-0.20136480928377	0.04367746192317	0.0624932780977925	-0.0709367103253451	-0.191791026778455	0.0498343972861448	0.0616223989004383	0.0317288448626743	-0.0877815736550652	0.151260285066605	0.0609639338623927	-0.161780188929048	-0.283202511752572	-0.0404873668731256	0.0619000982200439	-0.0243874842159093	-0.143100411097953	0.0944029813818965	0.060571762246354	-0.0817135226522807	-0.200559423616283	0.0371979759478305	0.0606364801935804	-0.0777066529371903	-0.198677754308196	0.0431721887590081	0.0616796222754998	-0.0775149085581149	-0.198184874949637	0.0430853752516299	0.0615318671670802	-0.071451345029555	-0.19273418493429	0.0497161391691603	0.0618326523270581	0.0146506846318737	FALSE
Operative procedures - OPCS4: H56.4 Excision of anal fissure	41272	41272.H564	Categorical multiple	240	Health-related outcomes > Hospital inpatient > Summary Operations	2005	binary	64045/30(64075)	0.248125287070228	0.426027471365704	-0.294880697625181	1.18297487984263	0.372792182132516	0.0121790607955301	FALSE	binary	383136/173(383309)	0.0472630269395805	-0.0103660878898649	-0.0206728217094822	-0.000125123928041403	0.00523580766407455	0.00347522016922811	FALSE	binary	390253/174(390427)	0.332867639362489	-0.168806612846248	-0.868167894812175	0.516152809714078	0.349699133056611	0.12277258377895	-0.525824702884135	0.775155322327088	0.329022503864516	0.0155398944723549	-0.64382620341129	0.67490606629353	0.333434574868167	-0.152463129301741	-0.83698642473535	0.523061694811268	0.343686628050051	-0.165357693588235	-0.864719553171589	0.519602342388267	0.349699445647952	-0.517837832986706	-1.27473394524713	0.203013311578135	0.372763779511419	-0.551150550155215	-1.33335466789944	0.185159988384621	0.382790829603867	-0.162738218323791	-0.834006196121543	0.504296441899491	0.338293373642855	-0.986316445746264	-1.93134948033114	-0.155224564064163	0.445507426685865	-0.30015148608257	-1.01622928330461	0.395343909944976	0.356439048967255	-0.428717038615578	-1.18561746005929	0.292138881198234	0.372766174130108	0.0203530338160024	FALSE
Degree bothered by dizziness in the last 3 months	21053	21053	Categorical single	339	Online follow-up > Digestive health	153	ordcat	22848	0.248138691799985	0.0344603766648954	-0.0240251576795704	0.0929528125320389	0.0298410013075439	0.0121823865903951	FALSE	ordcat	137376	0.351246512142395	-0.000388168627501848	-0.00120421738621513	0.00042797762364706	0.000416398880955827	0.0184661543774823	FALSE	ordcat	139890	0.385479527198125	0.00561606074963288	-0.0532254362569823	0.0644252715078689	0.0300393294459816	0.0246118794618959	-0.034719017327876	0.0839406933241935	0.0303016224139714	0.0319723475748872	-0.0264573511211097	0.0904088787138547	0.0298298652224384	-0.0198641197600929	-0.0780554925307881	0.0383331271225977	0.0297119635561391	0.000830487102838556	-0.057746798812848	0.059411486624699	0.029910573207447	0.00381392791754075	-0.0528812455760644	0.0605470462509893	0.0289596741168038	-0.0102002900588069	-0.0677412820718759	0.0473557258418531	0.0293869121746331	-0.00349856702369551	-0.0603939631886714	0.0534300321595691	0.0290618609068401	-0.0111846651396124	-0.069162163230177	0.0467792038116272	0.0296032271447002	0.0408797140389707	-0.016630746669074	0.0983837923055921	0.0293727525790229	-0.0344986483002395	-0.0928795481953874	0.0238943927043327	0.0298142313921151	0.0231353077562448	FALSE
Treatment/medication code: coversyl 2mg tablet	20003	20003.1140860802	Categorical multiple	4	UK Biobank Assessment Centre > Verbal interview > Medications	100075	binary	64013/30(64043)	0.248193503952589	0.425971421076901	-0.294945094028611	1.18292674558483	0.372796053926624	0.0121857123852601	FALSE	binary	382906/117(383023)	0.587213718804268	-0.00344321486305076	-0.0158979604321843	0.00900346903867043	0.00634227191707595	0.0299861854601969	FALSE	binary	390020/118(390138)	0.34595004811889	-0.473512351536075	-1.25575855827555	0.262845745430368	0.38281227677619	-0.873223886981425	-1.81829207698544	-0.0420865480728409	0.445525669781788	-1.2671130293216	-2.37533016597049	-0.348268905588962	0.505579768780056	-0.978322879032893	-1.92338239267967	-0.147196796959684	0.445518874010837	-0.563453519268721	-1.37546179045039	0.190830687107948	0.394509026169227	-0.596515781252514	-1.37875471880533	0.139834176658431	0.382808069252445	-0.750591529641749	-1.59819034999065	0.024739269094456	0.408341586541339	-1.05266495226996	-1.99771988181844	-0.221544836697221	0.445514298231519	-0.623313549555235	-1.43531586934655	0.130963720830572	0.394505542410033	-0.540466776763384	-1.32270554331754	0.195882819016009	0.382808037456985	-0.426666394800042	-1.18360129709496	0.29422751273942	0.372783153808243	0.0210529769456232	FALSE
Heating type(s) in home: Portable gas or paraffin heaters	6140	6140.4	Categorical multiple	100289	UK Biobank Assessment Centre > Touchscreen > Sociodemographics > Household	100066	binary	22920/58(22978)	0.248194968161683	0.305034347443222	-0.21204936206424	0.834603463172551	0.26550364597939	0.012189038180125	FALSE	binary	137032/386(137418)	0.528207488455178	-0.00220442184414576	-0.00905566783151511	0.00464944579458664	0.0034942850326233	0.0271088758418235	FALSE	binary	139504/392(139896)	0.602279780798739	0.0741011269728522	-0.403326917473527	0.553755663513406	0.243000333930207	0.171709042829273	-0.298381467071215	0.646010788378048	0.239809168470066	-0.105813429004594	-0.610664094370517	0.39365842826803	0.254861489028947	-0.129251721760302	-0.628835431137115	0.366432546644357	0.252585514277339	-0.190647824166808	-0.707037686404438	0.317073758326791	0.259816040220115	-0.316716731273166	-0.833057824153655	0.190953917353607	0.259761573248025	0.113071714303331	-0.350316391780923	0.582452242552346	0.23688121829411	-0.0494954391414629	-0.526883025231982	0.430118926192207	0.242974200735519	0.0457238280972435	-0.42792452659322	0.522618939717793	0.241354049078087	0.111198437835185	-0.352193929405503	0.580583056786701	0.236883362260135	-0.30566244673974	-0.835191422086838	0.211378999134111	0.265418819066986	0.0335272759088324	FALSE
Job code at visit	20277	20277.3211	Categorical single	2	UK Biobank Assessment Centre > Verbal interview > Employment	100073	binary	40362/1035(41397)	0.248206289942743	-0.0733673027466828	-0.198113598380713	0.0511364707140727	0.0635671040874021	0.01219236397499	FALSE	binary	242635/6611(249246)	0.351029490864522	0.000806917332805613	-0.000888747960056291	0.00250338409652968	0.000865330767534126	0.0184553617682611	FALSE	binary	247058/6734(253792)	0.545537786926772	0.128971322560307	0.00469152249905739	0.253519500943262	0.0634596222551977	0.122145553100118	-0.00393635415107685	0.248362733838781	0.0643443749533085	0.0843311588330077	-0.0411557329388083	0.209993547734636	0.0640512579064619	0.0856823427929283	-0.0382634635274129	0.209916790865092	0.0632944688468605	0.11782265429823	-0.00627553395170082	0.242201387312416	0.063370125217671	0.0697720854577936	-0.0518177813658386	0.191819844556984	0.0621365169632484	0.122249278445123	0.000212789728067504	0.244715888068161	0.0623571856783091	0.15744683091126	0.037247207016473	0.27821021201095	0.0614547946863548	0.133835225590618	0.011441421759427	0.256634419632528	0.0625330582313231	0.116536860519165	-0.00613400044939133	0.239591594979556	0.0626688021004755	0.0736036942215139	-0.0509475888641386	0.198398623505239	0.0635916628394044	0.0309221750732753	FALSE
Coffee consumed	100240	100240	Categorical single	100010	Online follow-up > Diet by 24-hour recall > Hot/cold beverages yesterday	100104	binary	2898/6779(9677)	0.248226639905812	0.0515808882904793	-0.0359675799107227	0.139176836704425	0.0446778161876972	0.012195689769855	FALSE	binary	17527/40674(58201)	0.877772287555357	9.60488819731359e-05	-0.00112809210602728	0.00132004010062937	0.000624526748832141	0.044089967190468	FALSE	binary	17866/41421(59287)	0.344792210257271	-0.00902797236690936	-0.0981819933680154	0.0801239265888395	0.0454842570265034	-0.0961481517546263	-0.185163832405039	-0.00716094790225421	0.0454070407417542	-0.0700262195367511	-0.159043999959599	0.0189697555307083	0.0454097931907118	-0.0435239678054135	-0.131270047547029	0.0441785274872376	0.0447554797465991	-0.0272953241835927	-0.115657168649504	0.0610408711291299	0.0450741640172504	-0.0277106212273421	-0.113809134907581	0.0583093980777595	0.0439060816750001	-0.0409018504708962	-0.128298000476663	0.0464433517471306	0.0445750879429131	0.0234990485628098	-0.0630536771911874	0.109996293888622	0.0441436153522034	-0.0670488109515307	-0.154196014513224	0.0200346366231198	0.0444448517335416	-0.0202236790454405	-0.1074368689689	0.0669392668212095	0.0444819160980874	-0.051991940775058	-0.13961897438156	0.0355862512901539	0.0446934195186205	0.020980795310381	FALSE
Mean OD in corticospinal tract on FA skeleton (left)	25399	25399	Continuous		UK Biobank Assessment Centre > Imaging > Brain MRI > Diffusion brain MRI > dMRI skeleton	134	cont	5595	0.24831805407207	-0.0301626145172075	-0.081397709768989	0.021072480734574	0.0261351760001839	0.01219901556472	FALSE	cont	33359	0.901004006342243	4.56571052462763e-05	-0.000673794836347261	0.000765109046839814	0.000367060742073237	0.0451692281125885	FALSE	cont	33952	0.371528307934141	0.0646270270708359	0.0128234892405907	0.116430564901081	0.0264299194877005	0.033959607588329	-0.0186430830956309	0.086562298272289	0.0268376434862286	0.0406025804054698	-0.0108516929425144	0.0920568537534541	0.0262517264041254	0.0125304327307354	-0.0385498953177286	0.0636107607791993	0.0260609412845548	0.0539005111996357	0.00216941203613557	0.105631610363136	0.0263929616232369	0.0316250135502594	-0.0183656748606046	0.0816157019611234	0.0255050123055969	0.00369485018657713	-0.0469322030095352	0.0543219033826895	0.0258296826030974	0.0459033274426491	-0.00461509308809322	0.0964217479733915	0.02577425873207	0.0364202009665893	-0.0145617716977827	0.0874021736309613	0.0260107608337282	0.028172973742403	-0.0226732181565329	0.079019165641339	0.0259414861307106	0.0289921697709787	-0.0222177383794816	0.080202077921439	0.0261270524384724	0.0223959928255829	FALSE
Magnesium	100017	100017	Continuous		Online follow-up > Diet by 24-hour recall > Estimated nutrients yesterday	100098	cont	9678	0.248380713618235	-0.0231575490466107	-0.0624903049099617	0.0161752068167403	0.0200655905197107	0.0122023413595849	FALSE	cont	58227	0.0161294081228725	0.000676277201284719	0.00012534895205815	0.00122720545051129	0.000281085163116952	0.00152391642203419	FALSE	cont	59313	0.183295167288485	0.011041625828952	-0.0288517915799529	0.0509350432378568	0.0203537429517534	0.0138128864020016	-0.0263211705334665	0.0539469433374697	0.0204765179704363	-0.00706994842895709	-0.0471326779431025	0.0329927810851883	0.0204401265030387	-0.00621397015100838	-0.0455788672085253	0.0331509269065086	0.0200840902602666	0.025482303941134	-0.0141265681160349	0.0650911759983029	0.0202085670474686	0.0386350979064508	5.90463578603734e-05	0.0772111494550412	0.0196816188812728	0.00851878904934834	-0.0306701119911516	0.0477076900898483	0.0199942965568548	0.0298205421817434	-0.00875039719549014	0.068391481558977	0.019679010635891	0.0357206800701636	-0.00346798398875484	0.074909344129082	0.0199941756481308	0.034965467227895	-0.00407841459218514	0.074009349047975	0.0199203073093247	0.0233171063489121	-0.0160357157188325	0.0626699284166568	0.0200779295637423	0.0121002668533182	FALSE
Thickness of butter/margarine spread on crackers/crispbreads: thin	20102	20102.1	Categorical multiple	83	Online follow-up > Diet by 24-hour recall > Bread/pasta/rice yesterday	100101	binary	9485/192(9677)	0.248389010138707	0.168577080259707	-0.11763323668552	0.456425365370787	0.146210252595196	0.0122056671544499	FALSE	binary	57103/1098(58201)	0.178642673338857	-0.00281518100625208	-0.00691767128925571	0.00128777588462427	0.00209290490938944	0.0101342600587118	FALSE	binary	58166/1121(59287)	0.89101626251005	-0.172978682016108	-0.466750171529423	0.118153152659072	0.148962778170772	-0.0019426430541978	-0.283210478380569	0.27882423644524	0.143159097187083	-0.167115744583694	-0.460903808414403	0.124031376968354	0.148970954317704	-0.154430537636372	-0.441411796586848	0.131061906355066	0.145808219141051	-0.105644934143805	-0.390915328984547	0.178434766365995	0.145015623176447	-0.191675282894729	-0.475102557738184	0.090844753422309	0.144151086086988	-0.0503452326474858	-0.32771708023888	0.227146276070733	0.141337607760317	-0.126944090382309	-0.404938007132191	0.151050105550965	0.141622723607085	-0.144707656524426	-0.429921849468986	0.139315546261585	0.144986733469745	-0.242740875737218	-0.534364940950815	0.0465889841884491	0.147959986080639	-0.167708272243106	-0.455584931398666	0.118525783118544	0.146223650715447	0.0456297300844306	FALSE
Volume of CA1-head (left hemisphere)	26626	26626	Continuous		UK Biobank Assessment Centre > Imaging > Brain MRI > T1 structural brain MRI > Freesurfer subsegmentation	191	cont	5961	0.248426290196075	-0.0273221890399988	-0.0737416082976264	0.0190972302176289	0.023679000222279	0.0122089929493149	FALSE	cont	35529	0.0810215600521909	0.000572287433739395	-7.06212111758199e-05	0.00121519607865461	0.000328009466294009	0.00541141426351235	FALSE	cont	36160	0.844733319336275	0.0214879644424471	-0.0249788245150721	0.0679547533999663	0.0237071871544861	0.0166582326839981	-0.0303172984978764	0.0636337638658726	0.0239667455917435	0.0120817639012342	-0.0339115943476901	0.0580751221501585	0.0234656445244671	0.0453674719734541	-0.000256810852512286	0.0909917547994205	0.0232773435826012	0.0357028449023559	-0.0106436366266424	0.0820493264313543	0.0236458067409046	0.0355067113083843	-0.00919351697031005	0.0802069395870786	0.0228058943048566	0.0333456454964581	-0.0118484830385048	0.0785397740314209	0.0230578804238396	0.0256142555536767	-0.0195074584681027	0.070735969575456	0.0230209348019178	0.0384125237912775	-0.00726595332986145	0.0840910009124165	0.0233049933153928	0.0283956619659293	-0.0170696453692744	0.0738609693011329	0.0231962348639433	0.0262259129203014	-0.0195396875910714	0.0719915134316741	0.023349443353025	0.0437070738002537	FALSE
Illnesses of father	20107	20107.2	Categorical single	1010	UK Biobank Assessment Centre > Touchscreen > Family history	100034	binary	46930/8653(55583)	0.248561043602014	0.0270376471239277	-0.0188901017605176	0.0729651225726535	0.0234322537870502	0.0122123187441799	FALSE	binary	280753/52268(333021)	0.788463509002754	8.79105337402397e-05	-0.000554243625534666	0.000730134403268904	0.000327652104196806	0.039738387152478	FALSE	binary	285951/53213(339164)	0.854778142059076	-0.00617466847416563	-0.0523510146783561	0.0399978514887419	0.0235581793704693	-0.0143732924487236	-0.0613046183054431	0.0325379968637371	0.0239392117817389	-0.00582478076984183	-0.0520437646838467	0.0403895479714355	0.0235797210714698	-0.00108234235369473	-0.0467034194158806	0.044546632997849	0.0232778878294595	-0.010954405354245	-0.0571898718746105	0.0352757559274648	0.0235879627785091	-0.0158518652678455	-0.0606941697287573	0.0290135588198853	0.0228844572636068	-0.000766234049564842	-0.0460622241748596	0.0445443221844157	0.0231137375724254	0.0224032264226321	-0.0221930278074687	0.0670291206002446	0.0227605970479758	-0.00181071835527424	-0.0473652199366515	0.0437529880316981	0.0232442557203068	0.00293122697796216	-0.0424776320899932	0.0483525035470185	0.0231707729235125	-0.0271384626738168	-0.0730762546884984	0.0187994990319995	0.0234374913707129	0.0441532875453869	FALSE
Mean OD in sagittal stratum on FA skeleton (right)	25422	25422	Continuous		UK Biobank Assessment Centre > Imaging > Brain MRI > Diffusion brain MRI > dMRI skeleton	134	cont	5595	0.248649887468776	-0.0306887113469122	-0.082854029584963	0.0214766068911386	0.0266096855399065	0.0122156445390448	FALSE	cont	33359	1.73775680620792e-05	0.00160408923547329	0.000872315101699572	0.002335863369247	0.000373347462205797	7.33897427041962e-05	TRUE	cont	33952	0.0188663538488104	0.0120545437395248	-0.0406444142150664	0.0647535016941161	0.0268867585914637	0.00355491977338067	-0.0499570043298781	0.0570668438766394	0.0273015300676111	0.0113871855499235	-0.0409564709129816	0.0637308420128287	0.0267054854542912	0.0245567435592153	-0.0274065039887367	0.0765199911071674	0.0265114026287599	0.0343365224100504	-0.0182887447810722	0.0869617896011731	0.0268491619131858	0.0314071661470095	-0.0194476074269119	0.0822619397209309	0.0259458644606169	0.046950328704421	-0.00455180917059272	0.0984524665794348	0.0262761466589708	0.0626365257435771	0.0112448982411096	0.114028153246045	0.0262197647906412	0.0845596860820385	0.0326964939833466	0.13642287818073	0.0264603548127417	0.0698070416821482	0.0180819773088677	0.121532106055429	0.0263898827018676	0.0310281698233896	-0.0210668976085486	0.0831232372553279	0.0265786565088337	0.00175423246861193	FALSE
Job code - historical	22617	22617.1121	Categorical single	2	Online follow-up > Work environment > Employment history	130	binary	15536/148(15684)	0.248691799811833	-0.19190321992026	-0.521004091544233	0.133939470676134	0.166726984916484	0.0122189703339098	FALSE	binary	93187/934(94121)	0.298472764224223	0.00236044336910571	-0.00208774524794022	0.00681768243934319	0.00227137527446992	0.0159514764289415	FALSE	binary	94904/959(95863)	0.93860637559368	0.0818813631771332	-0.255002213052341	0.41982851812144	0.171765989227795	0.143702581477633	-0.195902718133798	0.483855722465089	0.173015257774306	0.188248515158993	-0.139449222157723	0.518810403324368	0.167566558279067	0.256430212496007	-0.0626773090413481	0.580035200416481	0.163624206759251	0.100214896421442	-0.235417709721046	0.437158987982011	0.171194884900737	0.162484086176995	-0.157368001542295	0.486672875591364	0.163960346562844	0.204740708640615	-0.116072329743813	0.529720037622062	0.164404952243377	0.228504736680423	-0.0856237390689892	0.548046621072115	0.161330022531884	0.245789941515525	-0.0724303134658258	0.568669584152367	0.163215010517756	0.105010960597747	-0.22585045396049	0.438108191383415	0.169010550523429	0.191493971089328	-0.134115668032583	0.520363536222045	0.166607921144618	0.0475523863686075	FALSE
Operative procedures - secondary OPCS4: Q55.1 Examination of female genital tract under anaesthetic and Papanicolau smear	41210	41210.Q551	Categorical multiple	240	Health-related outcomes > Hospital inpatient > Summary Operations	2005	binary	64061/14(64075)	0.248818240465989	0.629238870776836	-0.433923380264077	1.80961936488047	0.557935969703745	0.0122222961287748	FALSE	binary	383215/94(383309)	0.580158891961931	-0.00391755487141322	-0.0178368608357677	0.0099816853919763	0.00708254756076867	0.0296235537903644	FALSE	binary	390333/94(390427)	0.911985912252911	0.00642719770927028	-0.934358930008987	0.947213162726844	0.471547751374609	-0.528184457655859	-1.70850003821444	0.534899546681453	0.557896377876332	0.00752154678263284	-0.933262683357534	0.948305913167544	0.471546811574803	0.0675699674105406	-0.841346352147572	0.990993187846458	0.459610459477762	-0.244285238203785	-1.27339058490215	0.743245596856188	0.504086530934068	-0.374331443915722	-1.4034234041757	0.613184866847809	0.504078985262815	-0.468492735976366	-1.56167524895497	0.551709299160452	0.527168962647627	-0.106153601765345	-1.04692643973746	0.834619454004056	0.471540707992523	0.154619915222337	-0.727818217428333	1.06341105718037	0.44961152301054	-0.294232063428298	-1.32332963901822	0.693290573439571	0.504082208054694	-0.624647869010729	-1.80496055462955	0.438432369737911	0.557894576134028	0.0465659040202984	FALSE
Operative procedures - OPCS4: H07.1 Right hemicolectomy and end to end anastomosis of ileum to colon	41272	41272.H071	Categorical multiple	240	Health-related outcomes > Hospital inpatient > Summary Operations	2005	binary	63968/107(64075)	0.248905927054954	-0.224024871117553	-0.610299824473986	0.156327347208695	0.19497022433116	0.0122256219236398	FALSE	binary	382707/602(383309)	0.393354579088608	0.00239142625597023	-0.00309763019579003	0.00789341244945735	0.0028028327439184	0.0205275427387325	FALSE	binary	389812/615(390427)	0.956470767041772	-0.00228858359658708	-0.410851400842258	0.405679693238215	0.207572699704766	0.151669175051562	-0.245241888679325	0.550724862667091	0.20238057945999	0.0128130034745863	-0.393238667518983	0.418864711691792	0.20645521329631	0.0282839582598375	-0.370772502888093	0.428981288913106	0.203336253495379	0.00255943775400596	-0.406005052614389	0.410529434565057	0.207573636676187	0.0558049586100542	-0.333129602601161	0.448716484021436	0.198811263516317	-0.101184384735331	-0.512342536591301	0.308757957407936	0.208724588635031	0.118048939700772	-0.263911437814224	0.505569117077028	0.195685471061927	0.140937511171374	-0.246180343771477	0.532449055644661	0.197998798314768	0.0741736384889726	-0.318606917308823	0.470049642159183	0.200532770489206	0.224480227233962	-0.155885120457072	0.610767647935309	0.194970766394286	0.0482742027210289	FALSE
Job coding	22601	22601.21232680	Categorical single	497	Online follow-up > Work environment > Employment history	130	binary	15665/19(15684)	0.248951962375912	0.539314386135883	-0.372583423618395	1.52890708490129	0.476239514760587	0.0122289477185047	FALSE	binary	94024/97(94121)	0.653669666390057	-0.00312977710193861	-0.016826143844953	0.0105679948093765	0.00697488404886225	0.0331656881367639	FALSE	binary	95763/100(95863)	0.313996443583225	-0.0656822621434005	-0.901640194776637	0.760439469484651	0.418164536475569	-0.579986840068324	-1.63623099909928	0.367181922172775	0.500645490161138	-0.860677977970356	-2.00687488478355	0.132332473307646	0.532875074789811	-1.40986411176743	-2.88972148920719	-0.262084170910476	0.645968081020382	-0.25744181116503	-1.15472332757504	0.603713545045181	0.441659673169739	-0.383424511764724	-1.28063118271254	0.477649876843053	0.441618121377195	0.110774804342096	-0.663633035371815	0.900608554575155	0.394155738471615	-0.4072127030629	-1.30442651206899	0.453867511886804	0.441621620433689	-0.32984089068125	-1.22707827926449	0.531266719237761	0.441635173277394	-0.710258639026738	-1.76644151245133	0.236835151654429	0.500608910117209	-0.539276160109263	-1.52886271948292	0.372614905895641	0.476235682501622	0.0193534275340129	FALSE
Mean ISOVF in posterior limb of internal capsule on FA skeleton (left)	25459	25459	Continuous		UK Biobank Assessment Centre > Imaging > Brain MRI > Diffusion brain MRI > dMRI skeleton	134	cont	5595	0.248957669197267	-0.0306326412931589	-0.0827365320614117	0.0214712494750939	0.026578351203032	0.0122322735133697	FALSE	cont	33359	0.631823538691867	0.000178951931736621	-0.000553102475995317	0.000911006339468559	0.000373490456561836	0.0320777931272664	FALSE	cont	33952	0.846213662650778	0.027934040677945	-0.0247797672247107	0.0806478485806008	0.0268943349645877	0.00690538028292478	-0.046621622852721	0.0604323834185706	0.0273092233184707	0.0235556164510982	-0.0288027898400796	0.075914022742276	0.0267130107467719	0.0260352990584097	-0.0259425911230459	0.0780131892398652	0.0265188732309773	0.00220609169930054	-0.050434004674694	0.0548461880732951	0.0268567276920069	0.0200121377602504	-0.0308569660922138	0.0708812416127146	0.0259531757008138	0.0275086531049611	-0.0240079974682604	0.0790253036781825	0.0262835509688161	0.0389090627033851	-0.0124970463567637	0.0903151717635339	0.0262271532127375	0.0271888628523756	-0.0246889436853681	0.0790666693901194	0.0264678110302835	-0.00606188602303293	-0.0578015259125928	0.0456777538665269	0.0263973190611953	0.0301749920696848	-0.0219347551410538	0.0822847392804233	0.0265861460624055	0.0437705061463756	FALSE
	110001	110001	Categorical single	100693	Online follow-up > Diet by 24-hour recall	100090	binary	26566/12598(39164)	0.249348923629219	0.0249470993843779	-0.0174996507504905	0.0673940823590978	0.0216566736602692	0.0122355993082347	FALSE	binary	159922/74655(234577)	0.491023519423798	0.000209917339779847	-0.000387489977172517	0.000807360240640712	0.000304813314409595	0.0252352788810223	FALSE	binary	162879/76021(238900)	0.470786775861255	-0.0484273837997937	-0.0913593328168174	-0.00550236764350935	0.021902389613845	-0.0292003118597588	-0.0726225313205176	0.0142112767803483	0.0221515803746058	-0.0409278506640876	-0.0838714317597165	0.00200925221986925	0.0219084413219003	-0.0377180659190328	-0.080045730746032	0.00460959498113647	0.0215958569626339	-0.0249966529110512	-0.0677927872129066	0.0177955383565027	0.0218338635523793	-0.0384091872012051	-0.0799438775578612	0.0031334446431993	0.0211933119868296	-0.0479521084728666	-0.0901015927393309	-0.00580142495544893	0.0215052561364643	-0.0113468191360464	-0.0527334606324263	0.0300507642586374	0.0211185462065207	-0.0294718219668321	-0.0717991603962619	0.012856008151302	0.0215958177034445	-0.0135795367613914	-0.0557743289034449	0.0286180861087205	0.0215287918927781	-0.025129841092201	-0.0675746072575281	0.0173145189040448	0.0216555001013571	0.0273787129795704	FALSE
Ingredients in canned soup: Other ingredients	20108	20108.6	Categorical multiple	86	Online follow-up > Diet by 24-hour recall > Soup/snacks/pastries yesterday	100109	binary	9654/23(9677)	0.249385678400336	0.486493741116954	-0.338688678655225	1.36323235842363	0.427818796773535	0.0122389251030996	FALSE	binary	58050/151(58201)	0.717595545064309	-0.00202342063078821	-0.0129943109814563	0.0089601474528742	0.0055937628688347	0.0363495078570195	FALSE	binary	59130/157(59287)	0.619274282955765	0.0117932754025356	-0.738680537512138	0.762267571134353	0.37856688891028	-0.0447216192660153	-0.813336101664754	0.71677115048569	0.385749888661101	0.0278579918957783	-0.722588307143465	0.778304743446381	0.378552361667284	-0.0458121483092609	-0.796229909019151	0.704605626117502	0.378537182996114	-0.091467271646034	-0.860049522392348	0.669993447171096	0.385732900192493	-0.368420708706698	-1.18212200491494	0.419997231078855	0.403433096200664	-0.402635330173577	-1.24497438531891	0.402595221005468	0.414554189484621	-0.577147598647095	-1.45374237603714	0.247869818152756	0.427737146574073	0.190602124513732	-0.505920909668296	0.907650351610079	0.356963989716128	0.173113650549102	-0.523397175035517	0.890150125761148	0.356957691833717	-0.488908018007659	-1.36552363808608	0.33613333239799	0.427749287152849	0.0343672076643773	FALSE
Night shifts worked	22650	22650.9	Categorical single	489	Online follow-up > Work environment > Employment history	130	binary	11442/4242(15684)	0.249420095033746	-0.0418609694661976	-0.113116075796071	0.0293718257142828	0.0363480357124495	0.0122422508979646	FALSE	binary	68741/25380(94121)	0.00422377450092075	0.00145853279659263	0.000459286765165375	0.00245800171475187	0.00050988108431377	0.000703678121222587	FALSE	binary	70025/25838(95863)	0.209815927320227	-0.0315106439724548	-0.103854703123761	0.0408153260627219	0.0369046725587244	-0.0177071606993242	-0.091459863870649	0.0559985709127054	0.0376159179454571	0.0306519108854497	-0.0412597232822997	0.102564891124756	0.0366890608808741	0.013262236050048	-0.0578498715582736	0.0843896675208991	0.0362847385123939	-0.0224607171947659	-0.0945795255425572	0.0496462455815146	0.0367913582337271	0.039467145370649	-0.0298260328201919	0.108816958102094	0.0353673469323174	0.0459242926855647	-0.0243442049152573	0.116230686493231	0.0358601409108459	0.0309769210665993	-0.0386228186866839	0.100626031749056	0.035521887490963	0.0130612403148791	-0.0577648370359846	0.0839091783356992	0.0361404903646665	0.0597214334499474	-0.0108027791623596	0.130280535163079	0.0359898363481147	0.0412533994920899	-0.0298765083102511	0.11240286491863	0.036294914720871	0.0137013867623256	FALSE
Volume of caudalmiddlefrontal (left hemisphere)	27206	27206	Continuous		UK Biobank Assessment Centre > Imaging > Brain MRI > T1 structural brain MRI > Freesurfer DKT	196	cont	5961	0.249434389493903	-0.0283704067585246	-0.0766735040319279	0.0199326905148786	0.0246398828198553	0.0122455766928296	FALSE	cont	35529	0.641641803456894	-0.00016032621868187	-0.000835570064941437	0.000514917627577697	0.000344506759057694	0.0325979968917285	FALSE	cont	36160	0.069314157467755	0.00507173172048283	-0.0437053213405643	0.05384878478153	0.0248858755189586	-0.00197885213306404	-0.0512899413741119	0.0473322371079838	0.0251583388406252	-0.0165046910910808	-0.0647847751273267	0.0317753929451652	0.0246323237254031	-0.013381843682591	-0.0612745023792981	0.034510815014116	0.0244346607226672	0.00977990607367273	-0.0388708580408762	0.0584306701882216	0.0248214433566047	0.018894591306148	-0.0280280701367183	0.0658172527490143	0.0239397716427017	-0.0341728162017057	-0.0816139339344804	0.0132683015310691	0.0242042861609637	-0.0440948903601114	-0.0914599932308484	0.00327021251062563	0.0241655036541178	-0.0294923390734772	-0.077441886530319	0.0184572083833647	0.0244636851617077	-0.0208979592980748	-0.0686237384637811	0.0268278198676316	0.0243495193913542	0.0285148111075306	-0.0195261913933035	0.0765558136083648	0.0245103451933731	0.00518395380375344	FALSE
Fraction acceleration <= 5 milli-gravities	90096	90096	Continuous		Additional exposures > Physical activity measurement > Acceleration intensity distribution	1010	cont	13814	0.249509093388631	0.019313431193863	-0.0135655279181961	0.0521923903059221	0.0167738171362596	0.0122489024876946	FALSE	cont	81718	0.281519974581927	-0.000254681249368017	-0.000718214318206898	0.000208851819470863	0.000236497306353051	0.0150837506475566	FALSE	cont	83289	0.516427769123697	-0.00962582489558414	-0.0429247288098941	0.0236730790187258	0.0169893019425243	-0.0359992969079307	-0.0698265572808753	-0.00217203653498613	0.0172588725996285	0.00379695601236458	-0.0295826271172777	0.0371765391420068	0.0170304649655864	0.00299796004622326	-0.0297476986541455	0.035743618746592	0.0167070328921048	-0.0109316514604012	-0.0442787311746511	0.0224154282538487	0.0170138815266935	-0.0120901239451712	-0.0441657256249012	0.0199854777345588	0.0163651657522243	-0.0209763061753393	-0.0535873674638347	0.011634755113156	0.0166383604794367	-0.0216450844261418	-0.0538853229593616	0.010595154107078	0.0164491644694795	-0.0109251648291164	-0.0435932943198113	0.0217429646615786	0.0166674770209596	-0.0199531335833273	-0.0526850006445853	0.0127787334779308	0.0166999963145124	-0.019183432152331	-0.0520334622398536	0.0136665979351916	0.0167602838043595	0.0294785423684326	FALSE
Operative procedures - main OPCS4: B28.5 Wire guided partial excision of breast	41200	41200.B285	Categorical multiple	240	Health-related outcomes > Hospital inpatient > Summary Operations	2005	binary	63479/596(64075)	0.249510935230947	-0.0952723476686894	-0.257893292764043	0.0668351456018617	0.0827967670420735	0.0122522282825595	FALSE	binary	379737/3572(383309)	0.43488778651212	0.000905433181003663	-0.00136692064548201	0.00317928321031192	0.00115968287178232	0.0225112243135901	FALSE	binary	386792/3635(390427)	0.580788307727231	-0.0286049621141378	-0.197516870656244	0.140122627187081	0.0860835214627449	0.0548617729628346	-0.112632441483023	0.222323672875043	0.0854002485866361	0.0768876865137868	-0.0873404850088697	0.241416189699097	0.0838213606530196	0.0850959858505192	-0.077006631894898	0.247711721747514	0.0827927809429025	0.0629929364085508	-0.102077252641623	0.228277739922533	0.0842284245506914	0.0912582881162621	-0.0676563912875838	0.251000216979389	0.0812487051141611	0.0802149424557722	-0.0811338285471145	0.242151193577272	0.0824276816076949	-0.0593979018793918	-0.224243040274699	0.105676396770561	0.0841173581789686	0.0166406057295728	-0.147967785894011	0.18150695582102	0.0840041824040209	0.106428260022352	-0.0545725793766606	0.268052599669014	0.0822596334992763	0.0959912447488944	-0.0661191870146396	0.258614829229535	0.0827967828551923	0.032499234437202	FALSE
Grey-white contrast in paracentral (right hemisphere)	27040	27040	Continuous		UK Biobank Assessment Centre > Imaging > Brain MRI > T1 structural brain MRI > Freesurfer desikan gw	194	cont	5961	0.249661746826898	-0.0280116048992747	-0.0757267206628409	0.0197035108642916	0.0243399476951857	0.0122555540774245	FALSE	cont	35529	0.00542810457637384	0.000954668599061788	0.000281693715804883	0.00162764348231869	0.000343349143042681	0.00079217751683647	FALSE	cont	36160	0.216262745795919	0.00968468170192417	-0.0389238372173437	0.0582932006211921	0.0247998900112289	0.0223500092663633	-0.0267907006347306	0.0714907191674572	0.0250714119194807	0.0333553485887129	-0.0147579184297461	0.0814686156071719	0.0245472142881049	0.0148759397920739	-0.0328512405162427	0.0626031201003905	0.0243502342492309	0.0294878937826356	-0.0189947725428425	0.0779705601081138	0.0247356804744439	0.0241285434198969	-0.022631991162489	0.0708890780022829	0.0238570551066464	0.0458683621041571	-0.00140883740149277	0.0931455616098071	0.0241206556761451	0.0327167185291497	-0.0144847287604965	0.0799181658187959	0.0240820071703529	0.0667573145208622	0.0189734420140676	0.114541187027657	0.0243791584032271	0.0611791856802542	0.0136183083019185	0.10874006305859	0.0242653870976663	0.0284027286892042	-0.0194722828667371	0.0762777402451455	0.0244256572154686	0.0141257272846581	FALSE
Fraction acceleration <= 6 milli-gravities	90097	90097	Continuous		Additional exposures > Physical activity measurement > Acceleration intensity distribution	1010	cont	13814	0.249684466650373	0.0193095183155105	-0.0135749581372391	0.0521939947682601	0.0167766319110067	0.0122588798722895	FALSE	cont	81718	0.207719917014164	-0.000297946065225807	-0.000761476714528973	0.000165584584077358	0.000236496071891655	0.0114531169055431	FALSE	cont	83289	0.468217500240059	-0.00586407143220549	-0.0391631486113865	0.0274350057469755	0.0169893903433083	-0.0330847771243788	-0.0669122135114025	0.000742659262644954	0.017258962403075	0.0065789794429376	-0.0268007773713756	0.0399587362572508	0.0170305535805548	0.00407567365217577	-0.0286701554343518	0.0368215027387034	0.0167071198241524	-0.00766211607279307	-0.0410093693025882	0.0256851371570021	0.0170139700553729	-0.0107685326860536	-0.042844301265421	0.0213072358933138	0.0163652509054276	-0.0198529689309771	-0.0524641999052778	0.0127582620433237	0.0166384470541597	-0.024108828285533	-0.0563492345750485	0.00813157800398263	0.0164492500597551	-0.0105273995795731	-0.0431956990530176	0.0221408998938714	0.0166675637471853	-0.0182752267290667	-0.0510072641047213	0.0144568106465879	0.0167000832099465	-0.0191493233302085	-0.0519995243469678	0.0137008776865507	0.0167603710134886	0.0272234130976858	FALSE
Main speciality of consultant (recoded): Infectious diseases	41245	41245.1420	Categorical multiple	270	Health-related outcomes > Hospital inpatient > Summary Administration	2001	binary	62910/871(63781)	0.24990255484584	-0.0786004222713893	-0.212751902979138	0.0552634729878814	0.0683477519301053	0.0122622056671545	FALSE	binary	376252/5218(381470)	0.583346848973534	0.00052506028789206	-0.00135085885195572	0.00240192603829187	0.000957323437337469	0.0297983940597479	FALSE	binary	383243/5315(388558)	0.426183247919283	0.00732529390953296	-0.1302733730207	0.144894212528451	0.0701702536793048	0.0326348766060791	-0.105969457403933	0.171124435761202	0.0706611261515382	0.0594074901964004	-0.0762853390683043	0.19523436298406	0.0692407474664586	0.0701953252489928	-0.0635250165223399	0.204215093789824	0.0682775892740565	0.0818408542596592	-0.0533872000710781	0.217242916789752	0.0690140702193053	0.0308126184986294	-0.101835971180936	0.163847964268532	0.0677535574225515	0.0503095348532605	-0.083257383699731	0.184187868332573	0.0682024325613667	-0.0667988476989122	-0.20251393260958	0.0690435447324791	0.0692502529566271	0.120628815890904	-0.0113915293762006	0.253090788520901	0.0674473927584544	0.0436160432194636	-0.0905302852160818	0.178025349763812	0.0684853954996562	0.0786920404795076	-0.055177344782368	0.212848806109065	0.0683504878187645	0.0250907738746227	FALSE
Job coding	22601	22601.51122486	Categorical single	497	Online follow-up > Work environment > Employment history	130	binary	15658/26(15684)	0.2499133444463	-0.458100151609259	-1.28382914777624	0.31895577620824	0.403516351756011	0.0122655314620194	FALSE	binary	93951/170(94121)	0.312025164417928	0.00534696985802518	-0.00500861719985728	0.0157804313635706	0.00529753657489543	0.0165903988948368	FALSE	binary	95692/171(95863)	0.740973902302902	0.356689396988179	-0.448216557062504	1.19873154421199	0.414381643958464	0.283970586912409	-0.557501072123409	1.14713226015736	0.428520952189008	0.0270907621389338	-0.864208124259472	0.918390242497756	0.447534968809565	0.669167681251929	-0.0676997345108344	1.47087762185842	0.387660972285805	0.10831048843712	-0.755966770995892	0.984428733795915	0.437253943587394	0.284883199112528	-0.505131618055364	1.11820052853455	0.408576491404224	0.682225354380615	-0.0468649568135618	1.4792376012752	0.384568837173698	0.229832996441316	-0.575042224588776	1.07184720143372	0.414365563722395	0.290167174156996	-0.514716128729445	1.13218829752985	0.414369837463405	0.29537886975905	-0.509512255572035	1.13740736473499	0.41437386468894	0.456883870823012	-0.320043708221923	1.28249572849208	0.403460616335233	0.0393761756857255	FALSE
Job code - historical	22617	22617.5112	Categorical single	2	Online follow-up > Work environment > Employment history	130	binary	15658/26(15684)	0.2499133444463	-0.458100151609259	-1.28382914777624	0.31895577620824	0.403516351756011	0.0122688572568844	FALSE	binary	93951/170(94121)	0.312025164417928	0.00534696985802518	-0.00500861719985728	0.0157804313635706	0.00529753657489543	0.0165925574166811	FALSE	binary	95692/171(95863)	0.740973902302902	0.356689396988179	-0.448216557062504	1.19873154421199	0.414381643958464	0.283970586912409	-0.557501072123409	1.14713226015736	0.428520952189008	0.0270907621389338	-0.864208124259472	0.918390242497756	0.447534968809565	0.669167681251929	-0.0676997345108344	1.47087762185842	0.387660972285805	0.10831048843712	-0.755966770995892	0.984428733795915	0.437253943587394	0.284883199112528	-0.505131618055364	1.11820052853455	0.408576491404224	0.682225354380615	-0.0468649568135618	1.4792376012752	0.384568837173698	0.229832996441316	-0.575042224588776	1.07184720143372	0.414365563722395	0.290167174156996	-0.514716128729445	1.13218829752985	0.414369837463405	0.29537886975905	-0.509512255572035	1.13740736473499	0.41437386468894	0.456883870823012	-0.320043708221923	1.28249572849208	0.403460616335233	0.0393783630080056	FALSE
Weighted-mean L1 in tract inferior longitudinal fasciculus (right)	25584	25584	Continuous		UK Biobank Assessment Centre > Imaging > Brain MRI > Diffusion brain MRI > dMRI weighted means	135	cont	5595	0.250116677334902	0.0295759791582519	-0.0208539209256372	0.0800058792421409	0.0257244435262039	0.0122721830517494	FALSE	cont	33359	0.144312373808295	-0.000527748774724833	-0.00123631666207046	0.000180819112620791	0.000361507752640537	0.00843334484544984	FALSE	cont	33952	0.884101798954266	-0.0113701652661149	-0.062393047475571	0.0396527169433412	0.0260316326897469	-0.0151409872925348	-0.0669456594473064	0.0366636848622367	0.0264304982146979	0.00307905948329868	-0.0475998214428127	0.05375794040941	0.0258561248653149	0.0135780227793318	-0.0367325479377874	0.0638885934964511	0.0256682147422253	-0.0244043368433427	-0.0753558722918224	0.0265471986051369	0.0259952319104315	-0.00620607582378576	-0.055447226271533	0.0430350746239615	0.0251226015891113	-0.0129224339592396	-0.0627865605991323	0.0369416926806531	0.0254404410898635	-0.0123373110641151	-0.0620944419530349	0.0374198198248046	0.0253858523648037	-0.0237707480368412	-0.0739844460159808	0.0264429499422983	0.0256187907304185	-0.0276806657483178	-0.0777606287309147	0.0223992972342791	0.0255505597689947	-0.0294143227408236	-0.0798525210396826	0.0210238755580354	0.0257333297295616	0.0453606894439827	FALSE
Cholesterol in Medium HDL	23568	23568	Continuous		Biological samples > Blood assays > NMR metabolomics	220	cont	15153	0.250189696828276	-0.0172258039992853	-0.0465924483699604	0.0121408403713897	0.0149820600219741	0.0122755088466143	FALSE	cont	90895	0.374021537671078	-0.000186739863081852	-0.000598471785289988	0.000224992059126284	0.000210068369909996	0.0195842686927992	FALSE	cont	92555	0.348110979807639	0.0126230553672783	-0.0169810031666076	0.0422271139011642	0.0151041914898913	0.00140115892115289	-0.0286593177135684	0.0314616355558742	0.0153370591011541	0.00522669981523077	-0.0242704217095077	0.0347238213399693	0.0150496315023926	-0.00117992789312117	-0.030550271639092	0.0281904158528497	0.0149849486196393	0.0273946428501354	-0.00217375158206186	0.0569630372823326	0.0150859954232741	0.00813351372001158	-0.0205666799191616	0.0368337073591847	0.0146430334890346	0.00417522522884025	-0.0249139258454654	0.0332643763031459	0.0148414822110209	0.00275122695010732	-0.0259754921218786	0.0314779460220933	0.014656566944797	-0.0140648990133224	-0.0432942826689901	0.0151644846423454	0.0149130298253316	-0.00909717838684506	-0.0381986015958636	0.0200042448221735	0.0148477435374023	0.0173070885231036	-0.0120782644136552	0.0466924414598624	0.0149926064105976	0.0211645303819065	FALSE
Daytime dozing / sleeping (narcolepsy)	1220	1220	Categorical single	100346	UK Biobank Assessment Centre > Touchscreen > Lifestyle and environment > Sleep	100057	ordcat	63841	0.250274147246502	0.0215561959695826	-0.0152175585333097	0.0583958195556975	0.0187788679605483	0.0122788346414793	FALSE	ordcat	381951	0.453937124509362	-0.000189262224058821	-0.000706953650957626	0.000329000247886424	0.000264366394578327	0.0233811086168192	FALSE	ordcat	389041	0.0401829155075258	-0.0646406666992646	-0.0974582076321345	-0.0321197910430287	0.0190762923412929	-0.00737888127620758	-0.0408407199525675	0.0264790408413451	0.01917709366618	-0.0103006988691646	-0.0427549890397017	0.0218092262886162	0.0189198102201003	-0.0237835787024943	-0.0552508579769461	0.00780172847479202	0.0187238341668194	-0.00763397702310623	-0.0403188863352898	0.0252913459634986	0.0189445838443883	-0.00194032348892503	-0.0327182138879444	0.0283415902121087	0.0183501343250099	-0.0240167099467069	-0.0549128289424875	0.00728744830954388	0.0186192801466926	-0.0400363412039678	-0.0705292999605288	-0.0101165052314524	0.0184370734446281	-0.0258473558489884	-0.0576728766194305	0.00575823170419246	0.0187229599476362	-0.0282388625347692	-0.0591993929848236	0.00319027216573718	0.0186849119681042	-0.0215616677815819	-0.0530759366537667	0.010260104850328	0.0187784101917578	0.00325473555273634	FALSE
Egg consumers	102930	102930	Categorical single	100010	Online follow-up > Diet by 24-hour recall > Milk/eggs/cheese yesterday	100107	binary	7646/2031(9677)	0.250413095849521	-0.0574788628574707	-0.155575000003157	0.040526765826034	0.0500217967442901	0.0122821604363443	FALSE	binary	45954/12247(58201)	0.0530013273974336	0.00135331983806844	-1.75205209201317e-05	0.00272463624293141	0.000699530643948932	0.00389397340701088	FALSE	binary	46815/12472(59287)	0.780360716433572	-0.0235772413684949	-0.124166469054797	0.0769822286726261	0.0513088112700432	0.0128536582056008	-0.0877209226003126	0.113409511641898	0.0513042129404987	0.0303880897337551	-0.0698001811140726	0.130576646193242	0.0511120451880168	0.0575355042697809	-0.0404803459392843	0.155640391307936	0.0500266543556612	0.0242749070993253	-0.0748570306726975	0.123445537768314	0.0505830431611262	0.0271683220046456	-0.0693194657263312	0.12379418190338	0.0492596906087674	0.0525280206202373	-0.0451090133826889	0.150266888689815	0.0498366883818897	0.0500976399063467	-0.0460009878263121	0.146353895642641	0.049066206188215	0.0116702722052523	-0.086570024081283	0.109980010926716	0.0501360772374498	0.0764904768524363	-0.0204715489940133	0.173584570501322	0.0495001228469352	0.0566505814295246	-0.0413548996226869	0.154745121365234	0.0500213682652471	0.0410057307843738	FALSE
Mean thickness of parstriangularis (left hemisphere)	27191	27191	Continuous		UK Biobank Assessment Centre > Imaging > Brain MRI > T1 structural brain MRI > Freesurfer DKT	196	cont	5961	0.250533239811054	-0.0285228596889763	-0.0771983398717829	0.0201526204938302	0.0248298389876736	0.0122854862312093	FALSE	cont	35529	0.853863526653078	6.40144398474731e-05	-0.000617219846169	0.000745248725863946	0.000347563057900569	0.0429653773096184	FALSE	cont	36160	0.0238042019398761	0.0308546097220132	-0.018337162648761	0.0800463820927873	0.0250974638062678	0.0276738377743956	-0.022056511335967	0.0774041868847583	0.0253722437049638	-0.0039406029270894	-0.0526311808711984	0.0447499750170196	0.0248417562280102	0.0102686972796681	-0.0380311613011901	0.0585685558605262	0.0246424126263264	0.0598077410603037	0.0107433313881598	0.108872150732448	0.0250324838194715	-0.0123002162868709	-0.0596218303630541	0.0350213977893122	0.0241433158289045	-0.0238423212114935	-0.0716867996715797	0.0240021572485928	0.024410079340731	0.031312898117328	-0.0164549191761749	0.0790807154108309	0.0243709670916506	-0.00946910120049217	-0.057826332229323	0.0388881298283387	0.0246716838411471	0.0342478137194224	-0.0138837464631693	0.0823793739020142	0.0245565473940818	0.0267524395164596	-0.0216970241386555	0.0752019031715748	0.0247187405924769	0.00211295332254254	FALSE
Treatment/medication code: xenical 120mg capsule	20003	20003.1141168684	Categorical multiple	4	UK Biobank Assessment Centre > Verbal interview > Medications	100075	binary	63985/58(64043)	0.250542087555866	0.303267268009637	-0.213367969162591	0.832408566962603	0.265276346235722	0.0122888120260742	FALSE	binary	382670/353(383023)	0.760808977254441	0.0011133676489888	-0.0060517021325383	0.00829487912333407	0.00365795729420985	0.0383871524779831	FALSE	binary	389783/355(390138)	0.27493328754431	-0.440381312737231	-1.00240364595098	0.0992971672567923	0.279274244591491	-0.0994743003782744	-0.609513146111328	0.403588894962294	0.257082198093215	-0.266891608833208	-0.796045646243371	0.249757161631105	0.265282921771948	0.130969145592102	-0.331989466920751	0.599931084011539	0.236673183595423	-0.263680633023725	-0.792836192361395	0.252969704591954	0.265283725851084	-0.315602118754789	-0.831575648947908	0.191688926131211	0.25963163196604	-0.26107452838221	-0.777050749977584	0.246219346686809	0.25963309587586	-0.16975902551287	-0.663982621742986	0.321944988569137	0.250258029490403	0.222583125138423	-0.228731654663744	0.682969753479835	0.231579374977425	-0.109162824694099	-0.60339295650028	0.382547814916875	0.250261449024359	-0.30502724847646	-0.8341778507559	0.211617882739686	0.265281062113705	0.0172579727897108	FALSE
Operative procedures - secondary OPCS4: Z76.4 Shaft of femur	41210	41210.Z764	Categorical multiple	240	Health-related outcomes > Hospital inpatient > Summary Operations	2005	binary	64019/56(64075)	0.250641178888276	0.308705288613019	-0.217231406014873	0.848077515831843	0.270173001600596	0.0122921378209392	FALSE	binary	382946/363(383309)	0.714763710409807	0.00131779456928906	-0.00574607812369961	0.00839861342188354	0.00360652946200452	0.0362394232429632	FALSE	binary	390058/369(390427)	0.366712746255854	-0.0803443786686961	-0.587875727658182	0.423019814816413	0.256529968301587	-0.101690214654859	-0.620701521263914	0.409859613070375	0.26146471032528	-0.0197229097733062	-0.517111054981389	0.476366088407492	0.252155683475093	-0.00337931944478045	-0.491728090722914	0.486189684522783	0.248245420304084	-0.111261998384338	-0.624348990866211	0.396069716362058	0.258920158571798	-0.134854069436623	-0.632231496034892	0.361224294490597	0.252150121392279	-0.579873064897678	-1.16547638852915	-0.0218724741251212	0.289745828422105	0.062214262921431	-0.407327982225212	0.538111498407256	0.240074986814515	0.10946650156076	-0.36347904338557	0.587851384698235	0.241557945253885	0.177372966641919	-0.285858341328067	0.648652277397508	0.237323296280463	-0.308476106247725	-0.847835382035481	0.217446590004141	0.27016637113095	0.0221444507633755	FALSE
Operative procedures - OPCS4: Z76.4 Shaft of femur	41272	41272.Z764	Categorical multiple	240	Health-related outcomes > Hospital inpatient > Summary Operations	2005	binary	64019/56(64075)	0.250641178888276	0.308705288613019	-0.217231406014873	0.848077515831843	0.270173001600596	0.0122954636158042	FALSE	binary	382946/363(383309)	0.714763710409807	0.00131779456928906	-0.00574607812369961	0.00839861342188354	0.00360652946200452	0.0362415817648075	FALSE	binary	390058/369(390427)	0.366712746255854	-0.0803443786686961	-0.587875727658182	0.423019814816413	0.256529968301587	-0.101690214654859	-0.620701521263914	0.409859613070375	0.26146471032528	-0.0197229097733062	-0.517111054981389	0.476366088407492	0.252155683475093	-0.00337931944478045	-0.491728090722914	0.486189684522783	0.248245420304084	-0.111261998384338	-0.624348990866211	0.396069716362058	0.258920158571798	-0.134854069436623	-0.632231496034892	0.361224294490597	0.252150121392279	-0.579873064897678	-1.16547638852915	-0.0218724741251212	0.289745828422105	0.062214262921431	-0.407327982225212	0.538111498407256	0.240074986814515	0.10946650156076	-0.36347904338557	0.587851384698235	0.241557945253885	0.177372966641919	-0.285858341328067	0.648652277397508	0.237323296280463	-0.308476106247725	-0.847835382035481	0.217446590004141	0.27016637113095	0.0221466380856555	FALSE
Age started wearing glasses or contact lenses	2217	2217	Integer	100291	UK Biobank Assessment Centre > Touchscreen > Health and medical history > Eyesight	100041	cont	54326	0.250684139267366	-0.00961599497425149	-0.0260242648268974	0.00679227487839441	0.00837153355094635	0.0122987894106692	FALSE	cont	326223	0.0690732179880185	0.000213347201372008	-1.66690575876038e-05	0.000443363460331619	0.000117356955203594	0.00477465031946123	FALSE	cont	332200	0.0184091683737926	-0.0122287212549278	-0.0287583619879673	0.00430091947811165	0.00843361441099966	0.00145143932253701	-0.0153158468076601	0.0182187254527342	0.00855486384881536	0.00951544657892961	-0.00703391105209659	0.0260648042099558	0.00844367420102694	0.00562552863245651	-0.0107004219353662	0.0219514792002792	0.00832968932632931	0.00273812492444307	-0.0138216765281214	0.0192979263770075	0.00844900275990208	0.0190073466197122	0.00295598292704247	0.035058710312382	0.00818959191799713	0.0165768813619185	0.000359078463962052	0.032794684259875	0.00827451113087847	0.0104217025436404	-0.0056165599854154	0.0264599650726961	0.00818290755237538	0.00366740239693526	-0.0126476314948063	0.0199824362886768	0.00832411951158229	-0.00120263760244671	-0.017494343193225	0.0150890679883315	0.00831221714187167	0.0096749166933201	-0.00673915491706306	0.0260889883037033	0.00837464970426209	0.0017061113784505	FALSE
Operative procedures - main OPCS4: H52.3 Injection of sclerosing substance into haemorrhoid	41200	41200.H523	Categorical multiple	240	Health-related outcomes > Hospital inpatient > Summary Operations	2005	binary	63935/140(64075)	0.250715442505222	0.194696675343904	-0.137376831716326	0.529935898304166	0.16984333417208	0.0123021152055341	FALSE	binary	382538/771(383309)	0.643139239713498	-0.00114631200002253	-0.00599469938034168	0.00370529555394484	0.0024739287379437	0.0326864962873424	FALSE	binary	389643/784(390427)	0.231148651428309	-0.465892656969817	-0.836172648936503	-0.106038804532398	0.18573941718737	0.0684781726353427	-0.250542587277612	0.387498960599596	0.162426460059521	-0.329137438876624	-0.682661256300122	0.0175046639974556	0.178160304706004	-0.271716093191749	-0.613620983092552	0.0656854298705443	0.172880479496792	-0.137539260816378	-0.471231186217246	0.193295584770665	0.169137727961163	-0.0961789069733352	-0.414019342830046	0.221880767497313	0.161883386183028	-0.126772022648097	-0.451941209806419	0.197208341107112	0.165241663366833	-0.234144891557069	-0.564828459349809	0.0942706552203315	0.167762596664258	-0.196317076426617	-0.529997961710122	0.134506523617755	0.169131987985582	-0.2518196552687	-0.590292980275082	0.0828406096518222	0.171317431612	-0.194685003813187	-0.529922532168074	0.137386693728514	0.16984242009476	0.0149765956516033	FALSE
Operative procedures - secondary OPCS4: H56.8 Other specified other operations on anus	41210	41210.H568	Categorical multiple	240	Health-related outcomes > Hospital inpatient > Summary Operations	2005	binary	64022/53(64075)	0.250860092292133	-0.318042889831848	-0.876650308616245	0.223535503137352	0.278905992348823	0.0123054410003991	FALSE	binary	382999/310(383309)	0.872541235897101	-0.000625714822712495	-0.0082688863308678	0.00702797701038451	0.00389996513988933	0.043839578656536	FALSE	binary	390108/319(390427)	0.720217022718696	0.356145002348555	-0.185393760377088	0.914715245045858	0.278886491150415	0.0206468453716365	-0.583392037731617	0.621887472992802	0.305188686182434	0.290310080540594	-0.260562837358445	0.855347342851572	0.282846896563918	0.30799384606504	-0.233537892566734	0.866557509934084	0.278882957903696	0.220844268016838	-0.340620304649403	0.793179107752199	0.287327035867644	-0.0688049985798756	-0.656408155546923	0.52135216539766	0.298319254122539	0.28414653403226	-0.257382625197717	0.842707769176684	0.278881656370243	-0.106247106421404	-0.701722249643571	0.489228052805291	0.301612631474477	0.162914795248113	-0.398542583637344	0.735242716296417	0.287323358014517	0.0392126222839478	-0.54111643597048	0.624435941304532	0.295269233150136	0.318662952073687	-0.222871330417246	0.877228986505222	0.278884233985616	0.0385559298307013	FALSE
Date H26 first reported (other cataract)	131166	131166	Date		Health-related outcomes > First occurrences > Eye and adnexa disorders	2407	binary	58754/5321(64075)	0.25111721441746	0.0337417662190259	-0.0238839497132285	0.0913722084795759	0.0294011868250258	0.0123087667952641	FALSE	binary	351643/31666(383309)	0.612956717024485	0.000209052607820917	-0.00060088852326145	0.00101911719642069	0.000413271152736268	0.0311431531687101	FALSE	binary	358142/32285(390427)	0.196960022607708	-0.0254679199605821	-0.0835896229493336	0.0326350362698293	0.0296482595300933	-0.0380077375741167	-0.0970338744894134	0.0209725304465771	0.0301027232192913	-0.0213266201582503	-0.0792810273847598	0.0366137724569343	0.0295641225715157	-0.0238049722209699	-0.0811153001069233	0.0335098305372664	0.0292402673058764	-0.0728932151433902	-0.131658439816986	-0.0141683084880739	0.0299710286862897	-0.0224199681270386	-0.0788289779274376	0.0340186304713758	0.0287868677289392	-0.0229399230900569	-0.0798953683580978	0.0340302110724966	0.0290618325453859	0.00538149082169795	-0.0505467325423005	0.0613542409244338	0.0285454146578137	0.0198572315681282	-0.0370125423889552	0.0767459337738381	0.0290192160731022	0.000219632535356544	-0.0566532225621034	0.0571105953778515	0.0290205763740978	-0.0338281764669393	-0.0914533236875039	0.0237919998460357	0.0293984581687287	0.0129095760969421	FALSE
Concentration of Very Large HDL Particles	23551	23551	Continuous		Biological samples > Blood assays > NMR metabolomics	220	cont	15153	0.25113748777364	-0.0169136959903105	-0.0458059954736668	0.0119786034930457	0.0147400622137388	0.012312092590129	FALSE	cont	90895	0.306269630553001	0.000211563942030936	-0.000193752185248068	0.000616880069309939	0.000206794988591365	0.0163227421861509	FALSE	cont	92555	0.157631407794649	0.0230408003072276	-0.00610045466664684	0.052182055281102	0.0148680659740396	-0.00260298702446262	-0.0321935248639249	0.0269875508149997	0.0150972931398756	0.0214393531412399	-0.00759663658171832	0.050475342864198	0.0148143589289313	0.0126213571017984	-0.0162898367735952	0.041532550977192	0.0147506872409226	0.029811868823123	0.000705720410044439	0.0589180172362015	0.0148501543685682	0.0156632942759631	-0.0125882260242479	0.0439148145761742	0.0144141173078179	0.0291556856796958	0.000521288559463432	0.0577900827999282	0.0146094636587253	0.0324859169499869	0.00420828589202268	0.0607635480079512	0.0144274391935519	0.0346146004814157	0.00584216305145895	0.0633870379113725	0.0146798927611747	0.00679383131651978	-0.0218526460867702	0.0354403087198097	0.0146156271010906	0.0169233972053219	-0.0120025712205004	0.0458493656311441	0.0147582253167779	0.0105516426790323	FALSE
Plays computer games	2237	2237	Categorical single	100639	UK Biobank Assessment Centre > Touchscreen > Lifestyle and environment > Electronic device use	100053	ordcat	64030	0.251171875046869	0.0221513347490845	-0.01568341107041	0.0599849321564111	0.0193034359098635	0.012315418384994	FALSE	ordcat	383085	0.000518086394859906	-0.000940228029200282	-0.00147107268157867	-0.0004093707354259	0.000270850655860976	0.000226644793645312	FALSE	NA	NA	NA	NA	NA	NA	NA	NA	NA	NA	NA	NA	NA	NA	NA	NA	NA	NA	NA	NA	NA	NA	NA	NA	NA	NA	NA	NA	NA	NA	NA	NA	NA	NA	NA	NA	NA	NA	NA	NA	NA	NA	NA	NA	NA	NA	NA	NA	NA
Operative procedures - secondary OPCS4: L91.3 Attention to central venous catheter NEC	41210	41210.L913	Categorical multiple	240	Health-related outcomes > Hospital inpatient > Summary Operations	2005	binary	63953/122(64075)	0.25119982346145	-0.208709303217928	-0.569715840818687	0.14740136242322	0.182453061418285	0.012318744179859	FALSE	binary	382573/736(383309)	0.201136954516176	0.00324112073389735	-0.00172686691906198	0.00822142275417976	0.00253721976428664	0.0111617164565705	FALSE	binary	389681/746(390427)	0.751951035403343	0.155431389324954	-0.209230314752946	0.523161901721607	0.186319283607723	0.174018258100871	-0.193837740262148	0.544252718807284	0.187761179418274	-0.025435444089555	-0.408191247467059	0.356405176679772	0.194464076030511	0.181515004747565	-0.175927393308685	0.543571351259533	0.183055779310799	-0.036413794223739	-0.421327300991903	0.347100026678477	0.195432374800338	0.079328995175127	-0.280867903892902	0.443550702529474	0.1843010560798	0.047221548462618	-0.320611977706478	0.417433804905006	0.187749589398351	0.206705993792155	-0.142121845096249	0.561959638476704	0.179151691712808	0.0337471449356941	-0.33747236856363	0.406607320407211	0.189276066560896	0.282215929029626	-0.0655125888860103	0.636601036310286	0.17865333570559	0.209297801449429	-0.146820268210154	0.57031144403173	0.182456543845776	0.0398442626536594	FALSE
Operative procedures - OPCS4: E13.5 Closure of fistula between maxillary antrum and mouth	41272	41272.E135	Categorical multiple	240	Health-related outcomes > Hospital inpatient > Summary Operations	2005	binary	64054/21(64075)	0.251344541169597	0.50788010145008	-0.35628004461199	1.43474984850831	0.44946343304546	0.012322069974724	FALSE	binary	383176/133(383309)	0.726407199332983	0.0020842253729837	-0.00958344391584988	0.0138074768829954	0.00595874020075884	0.0367984804006217	FALSE	binary	390292/135(390427)	0.149380115509016	-0.246464224246334	-1.09788066959921	0.574902313802601	0.42070754655121	-0.88575210532318	-2.02276338573444	0.0894902105385493	0.526294125692987	0.15863368393542	-0.586193940311494	0.916780543945359	0.379027097758211	-0.114204512070201	-0.913299402131148	0.676553425336337	0.40040684264968	-0.935792877493569	-2.07280283929513	0.0394477000687583	0.526289185729232	-0.0346145290913564	-0.795160042663472	0.733069783157342	0.385253665580801	-0.137952577173654	-0.937045607810198	0.652803460968465	0.400405843502765	-0.0323204985976381	-0.792862728337618	0.735360557394282	0.38525193766272	-0.525060261827111	-1.45187894517365	0.339040690594766	0.449435819532136	0.330915406552644	-0.366427391175858	1.05975488843673	0.360032883308773	-0.506986086798918	-1.43380452232631	0.357114589316859	0.449435742466362	0.0100507458768975	FALSE
Date I98 first reported (other disorders of circulatory system in diseases classified elsewhere)	131420	131420	Date		Health-related outcomes > First occurrences > Circulatory system disorders	2409	binary	64002/73(64075)	0.251771604144474	0.269414294145589	-0.190856865840178	0.738518097387689	0.236029863233895	0.0123253957695889	FALSE	binary	382882/427(383309)	0.215880550391121	-0.00411121407986939	-0.0106277122745866	0.0024007667323366	0.00332218462455046	0.0118330167501295	FALSE	binary	389990/437(390427)	0.579275236044094	-0.0582478264050595	-0.502967916166678	0.383994564778174	0.225352466024366	-0.0873382198586733	-0.543345467243136	0.363287697132161	0.230307097103909	-0.115229834384899	-0.567283090737262	0.33246368461095	0.228572914212219	-0.0838738038990913	-0.525170036082451	0.355813017921055	0.223845547094119	-0.39583047274344	-0.892482618655811	0.0845310498534428	0.248002595796453	-0.0353658148908161	-0.461679760962249	0.3930873534181	0.217235028021392	-0.0333437191318823	-0.46526868497824	0.399328356747527	0.21971449825344	-0.0367086777320615	-0.463020599159341	0.391742373361074	0.217233959404106	-0.254733263039993	-0.71924724688054	0.202168831948489	0.234027758719459	-0.504414469247877	-1.00766213321748	-0.0192953999271699	0.25085221480953	-0.268916835399338	-0.73804577688538	0.191380282100929	0.236043012536494	0.0324379894133602	FALSE
Job coding	22601	22601.81142763	Categorical single	497	Online follow-up > Work environment > Employment history	130	binary	15665/19(15684)	0.251788681390036	0.536150289189434	-0.375778357935713	1.52576605473725	0.476253785035651	0.0123287215644539	FALSE	binary	94002/119(94121)	0.62061336262025	-0.00311736170559479	-0.0154773719821132	0.00924584383152473	0.00629708175855765	0.0314798825764117	FALSE	binary	95743/120(95863)	0.863129479246179	-0.263974071796379	-1.16103505587986	0.59694207921028	0.441536102439097	0.0264116362993882	-0.809353396277358	0.852337196165743	0.418060174276157	-0.516332699919065	-1.5057601677447	0.395371694336243	0.476142042653476	-0.0177471994567141	-0.82982168650198	0.794327493466861	0.408863490840532	-0.512637613829928	-1.50204133092358	0.399039198647046	0.476128256949093	0.0540947343484387	-0.720025235717626	0.843651593080608	0.394005446025164	-0.454242947169588	-1.39218358180646	0.429430107728963	0.456970905998812	0.0434344294501531	-0.730708290240585	0.833012410461317	0.394017070937062	-0.331659061363424	-1.22868069764401	0.529214416011485	0.44151423855307	-0.206397368269014	-1.06997729835366	0.635514995481661	0.428756290926974	-0.540602687288652	-1.52999369127269	0.37105908146823	0.476120833400593	0.0444660746314362	FALSE
Type of cancer: ICD10	40006	40006.C66	Categorical single	19	Health-related outcomes > Cancer register	100092	binary	64054/21(64075)	0.251826644236552	0.507421963054658	-0.356828402018071	1.43437153576948	0.449511195476837	0.0123320473593189	FALSE	binary	383207/102(383309)	0.307197399598517	-0.00693500313494615	-0.0203104872755922	0.00637962239029468	0.00679622230330443	0.0163788637541012	FALSE	binary	390322/105(390427)	0.613420409249071	-0.238042706119527	-1.08956362221681	0.583436186394813	0.420765098909839	-0.696937229595601	-1.74321168766858	0.231721217356992	0.493673991156506	-0.246236223783374	-1.09775608457359	0.575241480689151	0.420764507193724	-0.111199967779911	-0.910405129691903	0.67967065501176	0.400465833516727	-0.740945732371833	-1.78721628229617	0.187707771809189	0.493671613605221	-0.712658521252776	-1.69161186664539	0.180090877448403	0.468930286517533	-0.317812530638764	-1.16932258445989	0.503654534280399	0.420759070966907	-1.06566210738515	-2.20273238410042	-0.0903402262873309	0.526341015726573	-0.645727960355758	-1.62468752712087	0.247028984971724	0.468933969391639	-0.212868098814205	-1.03607115390006	0.592139901463838	0.409814532024015	-0.506121460865834	-1.43303324292732	0.35808637240102	0.44948953272816	0.0340828557679689	FALSE
Operative procedures - OPCS4: W20.2 Primary open reduction of fracture of long bone and extramedullary fixation using cerclage	41272	41272.W202	Categorical multiple	240	Health-related outcomes > Hospital inpatient > Summary Operations	2005	binary	64002/73(64075)	0.252014838491051	0.269286418600128	-0.191001757256709	0.738406425708964	0.236038423753024	0.0123353731541839	FALSE	binary	382814/495(383309)	0.310478168576059	0.00313485314150721	-0.00292056714093357	0.00920819582764619	0.00309260001399231	0.016538594370575	FALSE	binary	389922/505(390427)	0.570635495461235	-0.200467135355065	-0.664975085525892	0.256428695463438	0.23402464097348	-0.063183218074753	-0.515230486097849	0.384504176210066	0.228569838414715	-0.0134995267164793	-0.451526488505043	0.423742869570522	0.222405346813611	-0.193270885721087	-0.649247037052221	0.257323127937912	0.230290872837848	-0.00430756712326083	-0.442337715492309	0.432938091008068	0.222407011256733	0.0524009559992487	-0.363957366007123	0.47333375323353	0.212824690974744	0.0565557570176097	-0.364582427873565	0.481103830300763	0.214943680068485	0.147252108347001	-0.258594855427233	0.560199123149367	0.208153532347487	0.181004611451	-0.228833822950031	0.596992178944659	0.209929842069581	0.152676713284633	-0.259255903947124	0.57025459199379	0.210860274465184	-0.269570643948276	-0.738686310613876	0.19071271250628	0.236036084633018	0.032026772824708	FALSE
Operation code: bladder surgery	20004	20004.1427	Categorical multiple	5	UK Biobank Assessment Centre > Verbal interview > Operations	100076	binary	63638/405(64043)	0.252088081887273	-0.114419638254815	-0.310997350658545	0.0813152703283497	0.100002220816834	0.0123386989490488	FALSE	binary	380555/2468(383023)	0.683784496214139	0.00056504414637101	-0.00215336954632742	0.00328547477637504	0.00138737540826277	0.0346572267311345	FALSE	binary	387628/2510(390138)	0.877635545506298	0.119527571619334	-0.0778081134260092	0.31750829987622	0.100767071237557	0.105059627164611	-0.0955676692704064	0.305927708233986	0.102339581855822	0.0985457476491071	-0.0995093635705524	0.29715714914058	0.101110665799808	0.0619481235693842	-0.135606575835484	0.260118650345636	0.100871059598867	0.0487824253512217	-0.152364680255212	0.250103394543355	0.102587045894021	0.0169109642730293	-0.179445102366727	0.21402689750302	0.100297531778364	0.0131638537695782	-0.185608079684855	0.212400788491605	0.101452201315214	0.150920089400558	-0.0389455128793191	0.342325991673028	0.0971920654263048	0.130847927765603	-0.0633256268766412	0.326049158399527	0.0992547884446842	0.0502201127975048	-0.147330417774704	0.2483864936212	0.100868929501385	0.113669568681052	-0.0820346646825286	0.310216395736949	0.0999868755277234	0.0450828995144145	FALSE
Date D61 first reported (other aplastic anaemias)	130642	130642	Date			2403	binary	63879/196(64075)	0.252211145776746	0.164093022626304	-0.11670902854162	0.44677033535789	0.143511897732208	0.0123420247439138	FALSE	binary	382158/1151(383309)	0.0081813543746783	-0.00535710379706641	-0.00933092521539083	-0.00138663606858794	0.00202630812564643	0.00102313935417026	FALSE	binary	389260/1167(390427)	0.378723962124866	0.111407207434719	-0.153586524091609	0.377460383938124	0.13527689793643	-0.0502736089065675	-0.331170019325506	0.229050174754169	0.142684702904737	-0.0353743556153451	-0.310529151653998	0.239171083340988	0.140013973312634	-0.10268872739606	-0.379392954053395	0.173144839442822	0.140734329633096	-0.186665721722885	-0.475099965861477	0.0988996466693662	0.146181657754094	-0.150695325049793	-0.425820715283085	0.123820704765095	0.139998892474366	-0.178994347522035	-0.459856301971038	0.100294504564321	0.142666909703621	-0.189036343399322	-0.466524260227854	0.0874460291432291	0.141097907015677	-0.0340222613685381	-0.305490205682685	0.237445843232032	0.138296364494905	-0.258885890956742	-0.54730190427225	0.0266607249096489	0.146172169676931	-0.164156786171857	-0.44680702797834	0.116617816067232	0.143497976794737	0.0227634629686338	FALSE
Operative procedures - main OPCS4: T79.1 Plastic repair of rotator cuff of shoulder NEC	41200	41200.T791	Categorical multiple	240	Health-related outcomes > Hospital inpatient > Summary Operations	2005	binary	63754/321(64075)	0.252399754234224	0.128186986211416	-0.0912945005714146	0.348513541318252	0.112086057009428	0.0123453505387788	FALSE	binary	381325/1984(383309)	0.743374190330007	-0.000505859245116005	-0.00353353901121324	0.00252355061728721	0.00154505126946194	0.0376446209635641	FALSE	binary	388410/2017(390427)	0.148879717609357	-0.049747387532417	-0.267742062107148	0.167721407963029	0.110981091627328	-0.193690771906175	-0.424330991381834	0.0346819090930513	0.116969180405181	0.0133879008636161	-0.200663537114436	0.227439354394968	0.109108884804302	-0.0893131033534855	-0.306539669291485	0.127488492004083	0.110615952935056	0.134886000031831	-0.0730533043386202	0.34362428856232	0.106202248951846	0.0884232860082477	-0.115357082613519	0.293529644136146	0.104219714877082	0.00536171094151926	-0.20515458944386	0.216339579246664	0.107427587405217	-0.0739470219544576	-0.285997391983904	0.138362319353008	0.108156512821948	-0.0135977303845137	-0.226310005531766	0.199289264363741	0.108471940094843	-0.121603824253678	-0.339961561479524	0.096176405531561	0.111152537603657	-0.127868220267518	-0.348212486362158	0.0916309809855431	0.112094961653182	0.0100310599763769	FALSE
Operative procedures - OPCS4: M47.4 Urodynamic studies using catheter	41272	41272.M474	Categorical multiple	240	Health-related outcomes > Hospital inpatient > Summary Operations	2005	binary	63742/333(64075)	0.252427516890358	0.125848522004723	-0.0896457995685209	0.34212789202889	0.110042650858873	0.0123486763336437	FALSE	binary	381196/2113(383309)	0.539524160390007	0.000919176041067368	-0.00201651901816433	0.00385748827923691	0.00149836372713233	0.0276571403902608	FALSE	binary	388275/2152(390427)	0.528600071950991	-0.062310652823456	-0.277099359149738	0.151892607010792	0.109335197677264	0.0378936401833352	-0.174098863278927	0.249671624260483	0.108007035682421	0.0229478231868412	-0.186751415255041	0.232729458604189	0.106915706495769	-0.100755876853897	-0.31480359882989	0.11280241249979	0.108982585956256	-0.0166864173135089	-0.22900260631183	0.195370801012943	0.108160357743374	-0.0270017332510229	-0.232836361777779	0.179408782432792	0.105074639884977	0.0181316232609669	-0.187994067537866	0.224797560647055	0.105213733117907	0.0300097719386486	-0.172929438728122	0.233892319607895	0.103694622505983	0.015971942754102	-0.191298264620003	0.223636432417374	0.105759016217945	0.145985625116118	-0.0543463576370293	0.347590035268045	0.102451434021767	-0.125930996769481	-0.342208336615195	0.0895612028721148	0.110041628911829	0.0300975545736909	FALSE
Volume of Lat-Fis-ant-Horizont (right hemisphere)	27737	27737	Continuous		UK Biobank Assessment Centre > Imaging > Brain MRI > T1 structural brain MRI > Freesurfer a2009s	197	cont	5961	0.252502277870423	-0.0291884587852195	-0.0792071468073413	0.0208302292369023	0.0255150224568849	0.0123520021285087	FALSE	cont	35529	0.574157646799108	-0.000200933589138665	-0.000901823509258364	0.000499956330981033	0.000357591285243382	0.0293645311690554	FALSE	cont	36160	0.237408434672602	0.00477450412287822	-0.0458456008656892	0.0553946091114456	0.0258261939261786	0.0294417937822327	-0.0217325260635852	0.0806161136280507	0.026108952335774	0.0396424218846468	-0.010461935992671	0.0897467797619646	0.02556306162104	0.0269395071825837	-0.0227627864015481	0.0766418007667154	0.0253579298772603	0.0294904346874489	-0.0209986094983547	0.0799794788732525	0.0257593271800692	0.00342584102551304	-0.0452698037402371	0.0521214857912632	0.0248443413020301	0.00169714520161075	-0.0475365458416442	0.0509308362448657	0.0251188505608955	0.0294343840677664	-0.019720419874781	0.0785891880103138	0.0250786026483001	-0.0322003487767989	-0.0819616806756704	0.0175609831220726	0.0253880510112621	0.0207511711566904	-0.0287779373158044	0.0702802796291852	0.025269571461582	0.0283600471397454	-0.0214961954525382	0.078216289732029	0.0254364741027251	0.0153265672164137	FALSE
Triglycerides to Total Lipids in Large LDL percentage	23618	23618	Continuous		Biological samples > Blood assays > NMR metabolomics	220	cont	15153	0.252506023652205	-0.018228620379062	-0.0494571005131141	0.01299985975499	0.0159319177859693	0.0123553279233737	FALSE	cont	90895	0.258972643724919	0.000251847948146575	-0.000185447140199735	0.000689143036492884	0.000223110867590488	0.0139936971162148	FALSE	cont	92555	0.484118011908161	-0.00167290380300996	-0.0331157778992941	0.0297699702932742	0.0160423676638529	0.0306375085040622	-0.00129013347846988	0.0625651504865943	0.0162896995279504	0.000647314868789817	-0.0306819799724403	0.0319766097100199	0.0159844187574334	0.00958594839147418	-0.0216086940428424	0.0407805908257908	0.0159157181859808	-0.00147471624169208	-0.0328797110094419	0.0299302785260578	0.0160230413734716	0.011393958143289	-0.0190889087279056	0.0418768250144836	0.0155525654651836	0.0293415282346344	-0.00155445563022131	0.06023751209949	0.0157633405578231	0.00836202634802583	-0.0221490135469225	0.0388730662429742	0.0155669395330209	0.00981622281222351	-0.0212287039887812	0.0408611496132282	0.0158393322542348	0.00495922087072678	-0.0259497973956866	0.0358682391371402	0.0157699907979197	0.0182997863445175	-0.0129107975559224	0.0495103702449575	0.0159238516301395	0.0280261603744696	FALSE
Date O63 first reported (long labour)	132250	132250	Date			2415	binary	63734/341(64075)	0.252524060782699	-0.127816806831254	-0.347792562567053	0.091002561846995	0.11184398678457	0.0123586537182387	FALSE	binary	381387/1922(383309)	0.207312516433278	-0.00203114382100565	-0.00518820227099935	0.00112613079401517	0.00161065253746352	0.011425056121568	FALSE	binary	388467/1960(390427)	0.440135409056653	0.182984572633591	-0.0362399569179765	0.403403581956625	0.112061702209094	0.0469240191754317	-0.183464196405727	0.277062912443974	0.117374127385427	-0.0456228075956323	-0.280043214707095	0.187987952074418	0.119281978711917	0.0981867923693139	-0.124382944871632	0.321509538159027	0.113651200346409	-0.00758674462866257	-0.237045254769791	0.22172311307715	0.116926384053025	-0.00817383955174764	-0.231043373830223	0.215369788035698	0.113782787841861	0.0362916660545369	-0.186467296601267	0.259760774707821	0.113736241538665	-0.0726872217042577	-0.30112286684267	0.15570112490565	0.116431098165387	-0.0617725907407994	-0.291454116620905	0.167708298613341	0.117026122747394	-0.0268970835898551	-0.255120865552531	0.201327351574663	0.116335992133308	0.131431480551476	-0.0880558219481801	0.352049329298576	0.112178427736651	0.0257557198477624	FALSE
Tinned tomato intake	104350	104350	Categorical single	100017	Online follow-up > Diet by 24-hour recall > Fruit/vegetables yesterday	100103	ordcat	9677	0.252623857650197	0.0839215687435943	-0.0598628397808001	0.227794791201094	0.0733593043972566	0.0123619795131036	FALSE	ordcat	58201	0.842074281041435	0.000201067193347696	-0.00179686414606556	0.00220197632022072	0.00101997394490098	0.0423717838024521	FALSE	ordcat	59287	0.376819900216803	-0.0629508923807055	-0.208610832876082	0.0818529921271053	0.0741801959487496	-0.101109533553378	-0.249033593963318	0.0455753731734561	0.075173782507414	0.0391133291191388	-0.103227284728975	0.181496645970607	0.0726660309549549	0.0465510926864437	-0.0933468030454043	0.186241982706385	0.0714504991178318	-0.0926146686480659	-0.237133216427943	0.0521803825858139	0.0739955180062945	0.028526623445276	-0.108952582211521	0.165906147802861	0.0702449807471399	-0.0541144777062481	-0.196592431514612	0.0878288855301464	0.0726053461558933	0.0148368666446981	-0.1231959375731	0.152610535200188	0.0703863678850512	0.00304425318390372	-0.137675828909437	0.143520809988951	0.0718160150054131	-0.0318120826742888	-0.173026240898411	0.10900096784537	0.0719665782517104	-0.0839398153436963	-0.225874959405969	0.0593764401474032	0.0733285480066245	0.0226759700774312	FALSE
Operative procedures - OPCS4: S23.8 Other specified flap operations to relax contracture of skin	41272	41272.S238	Categorical multiple	240	Health-related outcomes > Hospital inpatient > Summary Operations	2005	binary	64054/21(64075)	0.252704185189825	0.506410996414367	-0.357699134406094	1.43323757026739	0.449439699815213	0.0123653053079686	FALSE	binary	383130/179(383309)	0.516983566266277	-0.00332291585587112	-0.0133858437586021	0.00673562417089398	0.005127718497548	0.0265519772060093	FALSE	binary	390245/182(390427)	0.687993488904646	0.289038963642614	-0.429508794766101	1.03107040265337	0.368552764759328	0.14607954242611	-0.614510519548359	0.91380765419303	0.385277033453486	0.393511880633885	-0.303871693740681	1.12238880180358	0.360053444824659	-0.11310442008319	-0.912228791328502	0.677683636343625	0.40042263605616	0.100531907039804	-0.660055216030589	0.868257181477495	0.385275503643216	0.225455933489618	-0.481958713008724	0.960583877375235	0.36408778851461	0.374336821781553	-0.313933939266579	1.09750156360705	0.356376314984029	0.0339064409530776	-0.710939485964332	0.792070909295881	0.379036582940197	0.235546337115545	-0.482997768535314	0.977574400637969	0.368550914839518	0.0967279520331012	-0.648124164157498	0.854898428584542	0.379039804658332	-0.506008550067613	-1.43285150731908	0.35812028356545	0.449449515138877	0.0371910407279409	FALSE
Operative procedures - OPCS4: L85.9 Unspecified ligation of varicose vein of leg	41272	41272.L859	Categorical multiple	240	Health-related outcomes > Hospital inpatient > Summary Operations	2005	binary	64033/42(64075)	0.252706208924529	-0.35658458583372	-0.990104563484064	0.252599496222627	0.314482664478772	0.0123686311028336	FALSE	binary	383078/231(383309)	0.941463393451741	-0.000331783953337408	-0.00918653321246679	0.00853879821697279	0.00451812041865761	0.0470752029010534	FALSE	binary	390192/235(390427)	0.891310590258609	0.226080853048361	-0.411824597418127	0.878488309515546	0.32635720011832	0.323972482444065	-0.305847874817559	0.971091403893258	0.323026623386414	0.268909314426137	-0.360904840398474	0.916022349303916	0.323023399732762	-0.0355982099632126	-0.714423129119727	0.643226703970195	0.343088611408983	0.0174223609791151	-0.661410038466154	0.696254765825025	0.343093212820811	0.0525638231712557	-0.59416119924366	0.710712005486629	0.329980064256153	-0.00206836927918954	-0.669111766393914	0.669208268997995	0.338291997221556	-0.0516707100835855	-0.718710158024597	0.619602008053989	0.338289276173879	-0.100951550104248	-0.792883980455848	0.58621553495382	0.348404394574332	0.211460668469886	-0.418347079809295	0.858567677772667	0.323020010225065	0.362248112259702	-0.246888199433098	0.995724720084281	0.314466159174982	0.0456603525963515	FALSE
Operative procedures - OPCS4: C16.2 Lateral tarsorrhaphy	41272	41272.C162	Categorical multiple	240	Health-related outcomes > Hospital inpatient > Summary Operations	2005	binary	64054/21(64075)	0.252766761677488	0.50635403378397	-0.357771773853583	1.43319433987171	0.449446234771368	0.0123719568976985	FALSE	binary	383193/116(383309)	0.904790711413	-0.00076210825874014	-0.0132562267355305	0.0117584554684352	0.00637102743618387	0.0453786047314799	FALSE	binary	390311/116(390427)	0.638561581421791	-0.348046053491103	-1.23340281955535	0.492768205296849	0.433718636509949	-0.548004709275177	-1.5268978344231	0.344672212385059	0.468890537379015	-0.472128247794656	-1.39896519660096	0.391993671121271	0.449443147430725	-0.652620871752072	-1.63150534421531	0.240045586412396	0.468883967798145	-0.141947528173996	-0.965073982873243	0.662980646169081	0.409770541190335	-0.364142566701492	-1.21557269041592	0.457238824394911	0.42071215846001	-0.137089813126122	-0.936202054678615	0.653685877480423	0.400413646987374	-0.276174694909665	-1.09928551255395	0.528736923697491	0.409761895737564	-0.989924407854254	-2.12694485288638	-0.0146693905801592	0.52627685101493	0.0964420965546954	-0.648399173932013	0.854602102272062	0.379031862307284	-0.506194798881099	-1.43302926081376	0.357924242941959	0.449441397044019	0.0351393324292401	FALSE
Operative procedures - main OPCS4: G45.2 Fibreoptic endoscopic ultrasound examination of upper gastrointestinal tract	41200	41200.G452	Categorical multiple	240	Health-related outcomes > Hospital inpatient > Summary Operations	2005	binary	63934/141(64075)	0.252833762613969	-0.193438153760889	-0.528596952640587	0.137805026272477	0.169611829363578	0.0123752826925635	FALSE	binary	382473/836(383309)	0.516751845345388	0.00154152719470883	-0.00311676266635913	0.00620762110958781	0.00237815628709842	0.0265433431186324	FALSE	binary	389568/859(390427)	0.55646001791014	-0.0458010020899758	-0.402943278581069	0.309960161034186	0.181387845112938	0.285633471157342	-0.045651498119202	0.620833040616754	0.169632492755368	0.0135747005602421	-0.336967168695725	0.364116602931341	0.178396198953461	0.100486236381786	-0.237616982327183	0.441134797103195	0.172740608770873	0.213470060360851	-0.119977155209825	0.550399713908444	0.170618785846781	0.0182077902286573	-0.321123868845443	0.359834214422824	0.173299353783086	0.18241655549582	-0.146764399296313	0.515923542105368	0.168670017417813	0.130167827724712	-0.199002484683122	0.46366438326994	0.168664588386225	0.167183709756606	-0.165151024736326	0.50322019789658	0.170110424087756	-0.062778873713435	-0.414887029111037	0.289000721709648	0.179105800533733	0.193675820830854	-0.137588268189373	0.528854899204456	0.169621824591045	0.0313946366857693	FALSE
Type of cancer: ICD10	40006	40006.C189	Categorical single	19	Health-related outcomes > Cancer register	100092	binary	64031/44(64075)	0.252907779376673	-0.347894418370466	-0.964765268767089	0.246884950348594	0.306741366312625	0.0123786084874285	FALSE	binary	383062/247(383309)	0.032516263219446	0.00938450179315075	0.000779392796325404	0.0180641540444271	0.00440578189839963	0.00253410464513901	FALSE	binary	390176/251(390427)	0.263794363200701	-0.385249833519775	-1.1421909914143	0.335651228276522	0.372727658966406	-0.254539842208038	-0.98967618434213	0.45288426812354	0.3640509535256	-0.104350625979078	-0.788920813350082	0.571222413992605	0.343681355933892	0.372756740072113	-0.216433734223418	0.985875613639312	0.304399856469352	0.394097259768687	-0.200684965748035	1.01097079869283	0.306735735148481	0.101507184235401	-0.520202371684059	0.736282966302301	0.317921005640589	-0.0570558399377288	-0.716455833408518	0.602344177209119	0.333424059237031	0.219049810700236	-0.38170405313756	0.839911852202285	0.309222737173196	0.335333130779877	-0.259441491314041	0.95219959675164	0.306731819069286	0.15488267345992	-0.4668282420099	0.789659601041324	0.317922280382677	0.348288960512237	-0.246484783015547	0.965154484012389	0.306731300477758	0.0166783323854937	FALSE
Operative procedures - secondary OPCS4: C85.1 Retinopexy using cryotherapy	41210	41210.C851	Categorical multiple	240	Health-related outcomes > Hospital inpatient > Summary Operations	2005	binary	63838/237(64075)	0.252919739816939	0.148955813890644	-0.106344872667517	0.405628684155148	0.130427334493455	0.0123819342822935	FALSE	binary	381937/1372(383309)	0.222610459050879	-0.00226354096314341	-0.00590095603456079	0.00137446429687713	0.00185567342619663	0.0121611120704542	FALSE	binary	389022/1405(390427)	0.745659674571181	-0.156315237225324	-0.416466069744019	0.101919569960628	0.13205450728863	-0.132455659657224	-0.394835827647856	0.127656926035773	0.1330980030898	-0.0520464875289434	-0.304332556365064	0.199551304439507	0.128371639616104	0.0423547822686679	-0.200454552294192	0.285910395105473	0.123920009966911	-0.200653417977931	-0.464562500711002	0.0607417112326751	0.13381086006008	-0.198748988358805	-0.452836223748911	0.0543669554513681	0.129213179460534	-0.0904918910012541	-0.340442877811718	0.159126224714959	0.127274956902741	-0.0924810234012393	-0.339187024329531	0.154383578935292	0.125750601057377	-0.147364358379205	-0.402735118138093	0.106838261065271	0.129816168285705	-0.0479276538012694	-0.295695680646139	0.199840366633152	0.126250440076214	-0.148711315574382	-0.405393831042634	0.106598986005074	0.130430738472287	0.0395970952360121	FALSE
Date M71 first reported (other bursopathies)	131948	131948	Date		Health-related outcomes > First occurrences > Musculoskeletal system and connective tissue disorders	2413	binary	63628/447(64075)	0.252954497198908	-0.108665342067741	-0.295642471320406	0.0775686682668996	0.0951407946281238	0.0123852600771584	FALSE	binary	380671/2638(383309)	0.114066851579274	0.00212086400446096	-0.000509536516037398	0.00475405168317612	0.00134268059817455	0.00700008634087377	FALSE	binary	387737/2690(390427)	0.465669480253553	-0.0950785174963401	-0.293541108751306	0.10266626197792	0.100993841088076	0.0392306796150175	-0.154838237602035	0.233119371618173	0.0988944223229896	0.155844461547896	-0.0298364137691208	0.342334730772862	0.0948760780279915	0.0167651873613622	-0.173207512497409	0.207042848820195	0.0969326653733802	0.121481187664315	-0.0661668566385446	0.309709921561371	0.0958194202368178	0.0403589625041575	-0.14509413947448	0.226643698927375	0.0947656832752458	-0.0208995291279448	-0.211540334151257	0.169966154974477	0.0972523786320056	0.0338954895091113	-0.151745509764908	0.220346176875042	0.0948557632889086	0.0360199654113857	-0.152861016194738	0.225334658359671	0.0964096609085698	0.0751966295653885	-0.111427548850431	0.262518411621465	0.0953278522628581	0.108954184932109	-0.0772884851432987	0.295939770962957	0.0951451647133804	0.0271052976945623	FALSE
Treatment/medication code: otomize ear spray	20003	20003.1140882728	Categorical multiple	4	UK Biobank Assessment Centre > Verbal interview > Medications	100075	binary	64000/43(64043)	0.252959358711553	0.351036061354734	-0.249680158192894	0.971862782670088	0.309225438955116	0.0123885858720234	FALSE	binary	382841/182(383023)	0.754222375394561	-0.00159289185407901	-0.0115692096483137	0.00839336620151952	0.00508721568927228	0.0380914349853221	FALSE	binary	389950/188(390138)	0.202279388970417	-0.564069572442615	-1.24485964837238	0.0760506518262476	0.333899977373749	-0.378156973030431	-1.02566097130379	0.240245767727274	0.32025793703055	-0.433672249430329	-1.08117097187323	0.184724689731057	0.320254380841039	-0.951517709218203	-1.7327364795904	-0.248161785119579	0.374168174318768	-0.63449249845959	-1.33526366168202	0.0184866747055905	0.342025533007985	-0.929709724820597	-1.67985691787111	-0.245561140225879	0.36183116461491	-0.792897853868188	-1.51654088790162	-0.12537696887864	0.351247615217099	-0.618858119429231	-1.28201506450148	0.00979838440736357	0.326683289063597	-0.166695213071842	-0.747327033659051	0.406890311384214	0.292433950436044	-0.494073291401878	-1.14156591484048	0.124316977518203	0.32024990487832	-0.351321306882026	-0.972143486491707	0.249389969954598	0.309221552519224	0.0132507983726322	FALSE
Date J05 first reported (acute obstructive laryngitis [croup] and epiglottitis)	131434	131434	Date		Health-related outcomes > First occurrences > Respiratory system disorders	2410	binary	64054/21(64075)	0.252965589200871	0.506144078354574	-0.357981950211074	1.43298450204158	0.449445533431411	0.0123919116668884	FALSE	binary	383178/131(383309)	0.0331100071009428	-0.0128072742310804	-0.024705368839229	-0.00102461148033222	0.00603236321939002	0.00257295803833535	FALSE	binary	390292/135(390427)	0.128703036082987	0.285133193183682	-0.433371450172156	1.02712412214551	0.36853084919895	-0.704144607788978	-1.75032738244423	0.224397538216591	0.493616774232062	0.282059461055974	-0.436443716490102	1.02404897294122	0.368530089657871	-0.296830224553503	-1.14823360903056	0.524522279168363	0.420700485405736	0.0948369347705596	-0.665709512039024	0.86252219278639	0.385254288823455	-0.0331894580677647	-0.793728223703657	0.734488261970262	0.385250264704968	-0.225158070657917	-1.04824674413187	0.579730430833545	0.409752684938376	-0.475665145412902	-1.36098795513053	0.365111386823277	0.433702545961689	-0.994139701510928	-2.13114113497906	-0.0189106031120002	0.526279655167399	-0.21487042617977	-1.03796012042373	0.590019126654186	0.409753237034025	-0.507287764022864	-1.43409938311432	0.356805071804673	0.449432102340692	0.0088783411347828	FALSE
Job coding	22601	22601.22153070	Categorical single	497	Online follow-up > Work environment > Employment history	130	binary	15630/54(15684)	0.253004223555406	0.313372292301271	-0.223091667614641	0.864272963455046	0.275692032415094	0.0123952374617534	FALSE	binary	93835/286(94121)	0.0450971549993364	-0.00815992197669635	-0.0161665297119637	-0.00017825231461275	0.00407578640281459	0.00333923329304093	FALSE	binary	95571/292(95863)	0.109444540423286	-0.0847936525669923	-0.601779337547583	0.42774772778845	0.26121567676346	0.129444688767834	-0.367412689482175	0.627597513673011	0.252551021866724	-0.0822753613699927	-0.599269943205455	0.430275019333043	0.261220355411065	-0.523216699671647	-1.11221732076667	0.0395342286543782	0.291759798275924	-0.719187667283037	-1.36372257591906	-0.119030877518283	0.314805768059949	-0.303715652535036	-0.832795691595279	0.217382790234191	0.266387290464983	-0.504907996654461	-1.08309319719736	0.0504224847457578	0.28721249635402	-0.552507080853475	-1.13067460847299	0.00280401125392304	0.287192613957826	-0.148258841999115	-0.665215616800546	0.364253056185938	0.261199620391514	-0.387328380194731	-0.946540663009536	0.154893236503502	0.279213558028255	-0.316388417731758	-0.867216479568249	0.21999703716698	0.275662194841379	0.00762063082374557	FALSE
Job code - historical	22617	22617.2215	Categorical single	2	Online follow-up > Work environment > Employment history	130	binary	15630/54(15684)	0.253004223555406	0.313372292301271	-0.223091667614641	0.864272963455046	0.275692032415094	0.0123985632566183	FALSE	binary	93835/286(94121)	0.0450971549993364	-0.00815992197669635	-0.0161665297119637	-0.00017825231461275	0.00407578640281459	0.00334139181488517	FALSE	binary	95571/292(95863)	0.109444540423286	-0.0847936525669923	-0.601779337547583	0.42774772778845	0.26121567676346	0.129444688767834	-0.367412689482175	0.627597513673011	0.252551021866724	-0.0822753613699927	-0.599269943205455	0.430275019333043	0.261220355411065	-0.523216699671647	-1.11221732076667	0.0395342286543782	0.291759798275924	-0.719187667283037	-1.36372257591906	-0.119030877518283	0.314805768059949	-0.303715652535036	-0.832795691595279	0.217382790234191	0.266387290464983	-0.504907996654461	-1.08309319719736	0.0504224847457578	0.28721249635402	-0.552507080853475	-1.13067460847299	0.00280401125392304	0.287192613957826	-0.148258841999115	-0.665215616800546	0.364253056185938	0.261199620391514	-0.387328380194731	-0.946540663009536	0.154893236503502	0.279213558028255	-0.316388417731758	-0.867216479568249	0.21999703716698	0.275662194841379	0.00762281814602564	FALSE
Mean thickness of parahippocampal (left hemisphere)	27187	27187	Continuous		UK Biobank Assessment Centre > Imaging > Brain MRI > T1 structural brain MRI > Freesurfer DKT	196	cont	5961	0.253056441897987	-0.0291194065159122	-0.0790780839544717	0.0208392709226473	0.0254844104706895	0.0124018890514833	FALSE	cont	35529	0.0807377343868895	0.000625236711327125	-7.64987339056903e-05	0.00132697215655994	0.000358022668836191	0.00539198756691418	FALSE	cont	36160	0.164289096807009	0.0519258232089681	0.00124493692744856	0.102606709490488	0.0258572043213411	0.0337645014878798	-0.017471265115642	0.0850002680914015	0.0261403022486387	0.01584850112997	-0.0343160187650878	0.0660130210250277	0.0255937560642359	0.00107436987312778	-0.0486876029563831	0.0508363427026387	0.0253883780117491	0.0460293273724416	-0.0045203407371216	0.0965789954820048	0.0257902572860407	0.0553385432431944	0.00658442794976228	0.104092658536627	0.0248741727531348	0.0167732420351388	-0.0325195655863826	0.0660660496566603	0.0251490116246646	0.0485524934597636	-0.000661332338607927	0.0977663192581351	0.0251087153850228	0.0483965607611694	-0.0014245212724068	0.0982176427947456	0.0254185353132276	0.0597527805212814	0.0101642007526997	0.109341360289863	0.0252999135010963	0.0287810334623248	-0.0211350732271822	0.0786971401518318	0.0254670165479543	0.0109409860448839	FALSE
Grey-white contrast in inferiortemporal (right hemisphere)	27032	27032	Continuous		UK Biobank Assessment Centre > Imaging > Brain MRI > T1 structural brain MRI > Freesurfer desikan gw	194	cont	5961	0.25311032972847	-0.0263976374806724	-0.0716918582864057	0.0188965833250609	0.0231050254759634	0.0124052148463483	FALSE	cont	35529	0.110048481846965	0.00051910257779354	-0.000117638203551484	0.00115584335913856	0.000324862646518239	0.00683388015886721	FALSE	cont	36160	0.308703824278754	-0.0125314497849821	-0.0585268488113481	0.0334639492413838	0.0234666857217143	-0.00454956516604971	-0.0510485453981705	0.041949415066071	0.0237236110260047	0.0262961957004681	-0.0192305754124634	0.0718229668133997	0.0232275934603626	0.0386589384315725	-0.00650250140431953	0.0838203782674646	0.0230412027681613	0.0276608802506117	-0.0182154318255949	0.0735371923268182	0.0234059279917651	-0.00897112961964618	-0.0532178891305698	0.0352756298912774	0.0225745361846283	0.00380705212553493	-0.0409285971898265	0.0485427014408963	0.0228239659892641	0.0030356333014859	-0.0416283361215502	0.047699602724522	0.0227873951682392	0.01236331524446	-0.0328517691037244	0.0575783995926444	0.0230685720037219	0.032579396875869	-0.0124246802220958	0.0775834739738338	0.0229609168701494	0.0258999242231541	-0.0194013996777998	0.071201248124108	0.0231125711106862	0.0190603263484842	FALSE
Date B85 first reported (pediculosis and phthiriasis)	130318	130318	Date		Health-related outcomes > First occurrences > Certain infectious and parasitic diseases	2401	binary	64043/32(64075)	0.253180737151057	0.407569819885748	-0.289796786564991	1.13643164439951	0.360009025467809	0.0124085406412133	FALSE	binary	383092/217(383309)	0.565718844853814	-0.00267660670381131	-0.0118171624105453	0.00646439364433588	0.00465971172594082	0.0289263512346745	FALSE	binary	390207/220(390427)	0.216978593132245	-0.164942467534952	-0.842822032093355	0.500156827497106	0.339450829179279	-0.106588060987246	-0.784474470011047	0.558518489156947	0.339454524128072	0.439485960117389	-0.131710925379169	1.03411678473727	0.295314740196485	-0.206857166120879	-0.884729320908401	0.458234651762744	0.339446924106235	-0.295515718648823	-1.00524662988721	0.389855661143735	0.352356850951544	-0.292213813859516	-0.970076741706989	0.372868245538292	0.339441947691131	0.173708099296675	-0.425950375312274	0.787538521328634	0.307229371844539	-0.101535296631889	-0.743093280319488	0.540022894790818	0.324582358383256	-0.350567664934488	-1.06029050389528	0.334795152912702	0.352352480652375	0.188069799537907	-0.411590201313945	0.801901808620508	0.307230185483763	-0.411530341714686	-1.14043344262028	0.285881656261313	0.360067900705915	0.0141585371188591	FALSE
Mean FA in retrolenticular part of internal capsule on FA skeleton (left)	25077	25077	Continuous		UK Biobank Assessment Centre > Imaging > Brain MRI > Diffusion brain MRI > dMRI skeleton	134	cont	5595	0.25335553562871	0.0302858215205769	-0.021708420102376	0.0822800631435297	0.0265224188446241	0.0124118664360782	FALSE	cont	33361	0.00557015928251711	-0.00103247095433673	-0.00176249811553807	-0.000302443793135392	0.000372456166444821	0.000805128647901917	FALSE	cont	33954	0.00233988498740246	-0.0338936447241682	-0.0864577263829852	0.0186704369346488	0.0268179454009433	-0.0423698150097825	-0.0957393014036321	0.0109996713840671	0.0272288590805537	0.0278309419186264	-0.0243787475935852	0.0800406314308379	0.0266371362069412	-0.0366882337331914	-0.0885184879458178	0.0151420204794349	0.0264435501149495	-0.0300668387563377	-0.0825574182401384	0.022423740727463	0.0267804449395211	-0.0392591863257534	-0.0899838035625899	0.0114654309110832	0.025879459368678	-0.0634187171827606	-0.114784839340546	-0.0120525950249747	0.0262067521397402	-0.0637745919661231	-0.115034689105726	-0.0125144948265196	0.0261526586778359	-0.0892984581953058	-0.141028913028036	-0.0375680033625755	0.0263926329442002	-0.0518162712343325	-0.103408951873179	-0.000223590595486503	0.0263223412032881	-0.030271566744971	-0.0822333034290099	0.0216901699390679	0.0265106318488683	0.000461525001093661	FALSE
Operative procedures - secondary OPCS4: E42.6 Replacement of tracheostomy tube	41210	41210.E426	Categorical multiple	240	Health-related outcomes > Hospital inpatient > Summary Operations	2005	binary	64031/44(64075)	0.253390828202503	-0.347562476279382	-0.964465123382949	0.247251263445856	0.306746736894007	0.0124151922309432	FALSE	binary	383090/219(383309)	0.718091159523739	0.00167547344937269	-0.00741578308058478	0.0107976526658808	0.00464193783451468	0.0363883612502159	FALSE	binary	390205/222(390427)	0.519000676881963	0.3072320247233	-0.299995622799161	0.932415914218667	0.311912544984813	-0.25363701072518	-0.988779600897502	0.453793865777035	0.364046022286024	-0.167764982782634	-0.86717301685634	0.517243274717122	0.349682807291268	0.120890116466676	-0.509022334998943	0.761070526551366	0.321305966438649	-0.30110513315589	-1.03624420906389	0.406321979486379	0.364038795109395	0.0505841274542075	-0.579323536485544	0.690759993496519	0.32130249325703	0.143879133958045	-0.477837840040578	0.778661886883624	0.317919199982709	-0.29041830175566	-0.989813361577719	0.394576369674368	0.349667136421997	-0.153283088486865	-0.837856802427017	0.522293630926624	0.343673572517781	-0.04784985831654	-0.70725813562571	0.61155842383639	0.333422055825785	0.347472374133603	-0.247309191504062	0.96434513100132	0.30672932065731	0.0296119690275165	FALSE
Weighted-mean ICVF in tract corticospinal tract (right)	25659	25659	Continuous		UK Biobank Assessment Centre > Imaging > Brain MRI > Diffusion brain MRI > dMRI weighted means	135	cont	5595	0.253479788853149	0.0300314615364428	-0.0215395978719868	0.0816025209448723	0.0263065523257397	0.0124185180258082	FALSE	cont	33358	0.213259327404611	-0.000459706640481562	-0.00118367124573654	0.000264257964773419	0.000369363079849278	0.0117078224831635	FALSE	cont	33951	0.524028175951803	-0.016908715655551	-0.069045266469964	0.0352278351588619	0.026599821106015	-0.0124638802990652	-0.0654047212013639	0.0404769606032335	0.0270101660966389	-0.00222758897226948	-0.0540126300423518	0.0495574520978128	0.0264204825005615	0.000789545552659438	-0.0506191462528032	0.0521982373581221	0.0262284708895921	0.0212885377601372	-0.0307751090181693	0.0733521845384437	0.0265626258123478	-0.0370458400597489	-0.0873617695257077	0.0132700894062099	0.0256709487235082	-0.0174837607596145	-0.0684362640392078	0.0334687425199788	0.0259957256659593	-0.0357254684199483	-0.0865686405602622	0.0151177037203655	0.0259399454369123	-0.033166772856564	-0.0844764774981615	0.0181429317850334	0.0261779681077725	-0.0147040530379925	-0.0658771036679555	0.0364689975919705	0.0261082478787563	-0.0296395507122089	-0.0811786558198369	0.0218995543954192	0.0262950071382172	0.0298503871560436	FALSE
Operative procedures - OPCS4: P29.1 Freeing of adhesions of vagina	41272	41272.P291	Categorical multiple	240	Health-related outcomes > Hospital inpatient > Summary Operations	2005	binary	64042/33(64075)	0.253533948001874	-0.402547394833506	-1.12583822599626	0.285862303027926	0.35644591974264	0.0124218438206731	FALSE	binary	383141/168(383309)	0.120190826102888	0.0082694563658463	-0.00215462284190373	0.0187920607541398	0.00533763154812872	0.00727421861509238	FALSE	binary	390254/173(390427)	0.128925412388229	0.157405216658613	-0.587568111930372	0.915692878613503	0.3791024439583	0.136261067747829	-0.624440558315141	0.904098678426135	0.385335164889629	-0.477972453547381	-1.40490476574513	0.386258887568983	0.44950106964629	-0.298884387698837	-1.15041663244564	0.522606329980272	0.420771066261364	0.0159188646884851	-0.762696370150048	0.794534237030228	0.392397324630181	0.372072618896625	-0.30802924678722	1.09012956407228	0.35308376112039	-0.428336915409069	-1.31378348284413	0.412576423590019	0.433771647869004	-0.278509844749402	-1.10172434020264	0.526510035511417	0.409820538024567	0.228306574594782	-0.490351478377894	0.970441633831568	0.368608808003268	0.48215178292702	-0.190354606529611	1.19540437573255	0.350003198066365	0.408650081619009	-0.279754108136466	1.13193612595192	0.356442895947402	0.00888709042390306	FALSE
Operative procedures - OPCS4: X72.2 Delivery of complex parenteral chemotherapy for neoplasm at first attendance	41272	41272.X722	Categorical multiple	240	Health-related outcomes > Hospital inpatient > Summary Operations	2005	binary	63211/864(64075)	0.253608248219309	-0.0783613521951174	-0.21315089991247	0.0561430193976114	0.0686724666934423	0.0124251696155381	FALSE	binary	378372/4937(383309)	0.116091829650601	0.00154714348831213	-0.000382472996347181	0.00347806847799827	0.000984792985608657	0.00707563460542221	FALSE	binary	385404/5023(390427)	0.309439005108994	0.0191116694311223	-0.118713567889668	0.156936997048589	0.0702922686099876	-0.110058707244342	-0.254672386543834	0.0339556030657618	0.0735985438547986	-0.0403893902836272	-0.1801108630876	0.0991664862737567	0.0712163263998177	0.016246945774555	-0.119816016657589	0.152459380828809	0.0694322290624539	0.0238258779503447	-0.114001141587865	0.161653030020413	0.0702931956892209	-0.0119740491641771	-0.146628192917731	0.122946722944371	0.0687440213261036	-0.0316933980726393	-0.168552192359452	0.105245560956448	0.0698200755799961	-0.060473464596368	-0.196500309241498	0.0757028327528378	0.0694137070388594	-0.0456425031461613	-0.183787309934875	0.0924721632072159	0.0704473244084051	0.0673868021524018	-0.0665759095347287	0.201676898061946	0.0684072161765509	0.0780682910396814	-0.0564095569544382	0.212831106068656	0.0686589626893533	0.0191106347609257	FALSE
	90015	90015	Categorical single	7	Additional exposures > Physical activity measurement > Accelerometer wear time duration	1011	binary	931/12883(13814)	0.253618619608241	-0.0776029357344275	-0.210979628309593	0.0556250752543422	0.0679916993650645	0.0124284954104031	FALSE	binary	5407/76311(81718)	0.321321622112693	0.000958626860267438	-0.000936081885755848	0.00285274193111014	0.000966511741362329	0.0169875669141772	FALSE	binary	5514/77775(83289)	0.825625689140409	0.057231465221025	-0.0771431165060039	0.191845030379748	0.068599234667785	0.118040062551733	-0.0204583079930596	0.257130512365163	0.0707907897782182	0.0152446678730939	-0.11831800105861	0.148972602940322	0.0681667377690644	0.0711745916792955	-0.061528846999575	0.203986618251375	0.067714086864003	0.00898451198637947	-0.124298367364248	0.142409156123283	0.0680181458346048	0.0359036468726781	-0.0930624220174282	0.164679388991377	0.0657328434261935	0.0645006255401411	-0.0673918062300673	0.196435886535926	0.0672839488256087	0.0456820346645417	-0.0843162459446611	0.175571686715317	0.0662798314233815	0.0682387648386267	-0.0639853584371519	0.200532779934284	0.0674599171787754	0.118135998484295	-0.0157854488089562	0.252272836232091	0.0683619663778859	0.0781280805617139	-0.0550736265527311	0.211478943452741	0.0679784025999916	0.0429218251017105	FALSE
Operation code: femoral hernia repair	20004	20004.1564	Categorical multiple	5	UK Biobank Assessment Centre > Verbal interview > Operations	100076	binary	63988/55(64043)	0.253631297924247	-0.310248829975859	-0.857515008887078	0.221246652844112	0.27352983572084	0.0124318212052681	FALSE	binary	382671/352(383023)	0.514812935876788	0.00238558665887198	-0.00478874753911696	0.00958200683140347	0.00366410576218614	0.0264462096356415	FALSE	binary	389773/365(390138)	0.485455953572943	0.251304814755167	-0.293854642372556	0.808073958968707	0.279350353594414	0.490372265252414	-0.0294845321985043	1.02945238489677	0.26856525958071	0.244818665083048	-0.300339217081743	0.801586255756407	0.279349547730509	0.00890480605980381	-0.566001679126723	0.586151341194199	0.291921646936389	0.385863206479721	-0.141485680346367	0.93020681635483	0.271767412842506	0.0586322927368185	-0.497213679968604	0.622794312766415	0.283879101008835	0.303747969470399	-0.223587827835945	0.848079195422824	0.27176079317869	0.444638809069924	-0.0594973362657445	0.972593427529904	0.261819001424717	0.0082904289378715	-0.566617604447519	0.585538569125031	0.29192246001602	0.402055991420737	-0.114323496539933	0.938681189724933	0.267075069008024	0.309870367613532	-0.221540723789782	0.857057058298888	0.273500012995954	0.0280830307537513	FALSE
Operative procedures - OPCS4: B30.4 Renewal of prosthesis for breast	41272	41272.B304	Categorical multiple	240	Health-related outcomes > Hospital inpatient > Summary Operations	2005	binary	64028/47(64075)	0.253649867693793	0.335011535921726	-0.239363934535527	0.926121644728078	0.295244615774543	0.012435147000133	FALSE	binary	382972/337(383309)	0.886195804157186	-0.00053583148390982	-0.00787281874093851	0.00681065384450543	0.00374375668425792	0.0444633914695217	FALSE	binary	390083/344(390427)	0.392811634250653	0.113548288990762	-0.407394631960369	0.639264552164696	0.265508143989336	-0.291773037838145	-0.893434881945335	0.289752694232912	0.299659129420914	0.144991662947359	-0.371206650197958	0.66734848454309	0.263474190283093	-0.0381236115884652	-0.575169800008693	0.498922575312445	0.272387416585224	0.00873027522377657	-0.52832810001338	0.545788558395947	0.272393721985252	0.368394371117573	-0.104356868000478	0.859561999386055	0.244707084535413	-0.100154881599868	-0.643308417803708	0.44116146366067	0.274987474689607	-0.0365436260527496	-0.562497675678798	0.4927033196339	0.267650673189371	0.124634752803533	-0.387079846903506	0.64380620780619	0.261548522883779	0.126579280915745	-0.385135092983867	0.645750604782146	0.261548430926869	-0.334339718556029	-0.92542012108541	0.240005118030149	0.295228190516412	0.0235049652215757	FALSE
Job coding	22601	22601.11723441	Categorical single	497	Online follow-up > Work environment > Employment history	130	binary	15634/50(15684)	0.253662968066995	0.32596974898455	-0.232628529749904	0.90144025868745	0.287414295137593	0.012438472794998	FALSE	binary	93760/361(94121)	0.398234315503735	-0.00306231477612123	-0.0101693862645544	0.00404587122007585	0.00362437444311863	0.0207585045760663	FALSE	binary	95496/367(95863)	0.660308591109266	0.241177847966686	-0.247834764380496	0.738777612268746	0.250439541423113	-0.0373147896570742	-0.580680237927571	0.498970554651447	0.273790702608048	0.121507929871227	-0.38334190221275	0.630500792318172	0.257283931566145	-0.0555309203335535	-0.580195966795459	0.46755432313862	0.265793747297095	0.124816056109559	-0.380018960467118	0.633795135009572	0.25727639234527	-0.00471394202729181	-0.509441890673407	0.504159810872701	0.257221251390407	0.139449591232253	-0.353142171105269	0.63961590756458	0.251983853777126	0.104798549131564	-0.384109289748909	0.602296558665348	0.250386106779824	0.201888164201159	-0.283593961665389	0.696919577458085	0.248904646284487	-0.215597130542996	-0.765968146270424	0.325548530261853	0.276759252469628	-0.326867150398812	-0.902179849768088	0.231562377184776	0.287318211071498	0.0360601951091474	FALSE
Job code - historical	22617	22617.1172	Categorical single	2	Online follow-up > Work environment > Employment history	130	binary	15634/50(15684)	0.253662968066995	0.32596974898455	-0.232628529749904	0.90144025868745	0.287414295137593	0.012441798589863	FALSE	binary	93760/361(94121)	0.398234315503735	-0.00306231477612123	-0.0101693862645544	0.00404587122007585	0.00362437444311863	0.0207606630979106	FALSE	binary	95496/367(95863)	0.660308591109266	0.241177847966686	-0.247834764380496	0.738777612268746	0.250439541423113	-0.0373147896570742	-0.580680237927571	0.498970554651447	0.273790702608048	0.121507929871227	-0.38334190221275	0.630500792318172	0.257283931566145	-0.0555309203335535	-0.580195966795459	0.46755432313862	0.265793747297095	0.124816056109559	-0.380018960467118	0.633795135009572	0.25727639234527	-0.00471394202729181	-0.509441890673407	0.504159810872701	0.257221251390407	0.139449591232253	-0.353142171105269	0.63961590756458	0.251983853777126	0.104798549131564	-0.384109289748909	0.602296558665348	0.250386106779824	0.201888164201159	-0.283593961665389	0.696919577458085	0.248904646284487	-0.215597130542996	-0.765968146270424	0.325548530261853	0.276759252469628	-0.326867150398812	-0.902179849768088	0.231562377184776	0.287318211071498	0.0360623824314274	FALSE
Operative procedures - main OPCS4: T24.2 Repair of umbilical hernia using insert of prosthetic material	41200	41200.T242	Categorical multiple	240	Health-related outcomes > Hospital inpatient > Summary Operations	2005	binary	63789/286(64075)	0.25387214822031	-0.135580229224845	-0.369740668869689	0.0971985759910858	0.118986073578884	0.012445124384728	FALSE	binary	381668/1641(383309)	0.0933911114058752	0.00285346722918911	-0.000479656125393824	0.00619181987111389	0.00170174246123415	0.00601148333621136	FALSE	binary	388755/1672(390427)	0.871449134582981	0.00949304584452546	-0.233251979683978	0.252164262307093	0.123683343701082	-0.0574884875042267	-0.308610886758512	0.192299211619913	0.127620856308335	-0.0452468590050864	-0.291670558822056	0.200552606113784	0.125413341873485	0.0469820652838392	-0.190188055851347	0.284896248803412	0.121056907893224	0.0518393865124815	-0.188486091750534	0.292449437518815	0.12254442232677	-0.020420079105315	-0.257140497291096	0.21710655722048	0.120843968244967	-0.00546944959259499	-0.244389158246536	0.233937479296481	0.121881132129702	0.00209437570733354	-0.233379952022218	0.238555803100713	0.12025634379383	0.129303480671041	-0.10271236444764	0.362807027768658	0.118624968352763	0.0785538510713618	-0.155737611475492	0.314005847056575	0.119699011233324	0.135286767391927	-0.0974770810557133	0.369432066011623	0.118978372560492	0.044831357452207	FALSE
Types of spread used on bread/crackers: Unknown soya margarine on bread/crackers	20087	20087.187	Categorical multiple	77	Online follow-up > Diet by 24-hour recall > Bread/pasta/rice yesterday	100101	binary	9660/17(9677)	0.253873735596486	-0.567251195076445	-1.63381192077225	0.400023237126475	0.507999303620126	0.0124484501795929	FALSE	binary	58064/137(58201)	0.138610820427894	0.00874267935187728	-0.00281829981303143	0.0204353010518181	0.00592397811072431	0.00814841996201002	FALSE	binary	59148/139(59287)	0.709442632661066	0.414080975081808	-0.606767822497771	1.50782738637481	0.527491227102886	0.731870508890867	-0.214939439099023	1.78782558002136	0.500465178777474	0.631265768675369	-0.335945699360461	1.69776959065921	0.507969845248882	0.245908027308684	-0.811099595780229	1.35761666443905	0.54047401586261	0.487917217319558	-0.503549473283171	1.56682050597039	0.51683187381289	0.559882581725463	-0.386863084733377	1.61578504266079	0.500433761889908	0.9835729911896	0.10417508424407	2.00384530940408	0.475323781525991	0.792668812495422	-0.108501559817024	1.82458809977912	0.483492969214017	0.785171984030854	-0.129171109606768	1.82409299305957	0.488417937567333	0.774909023655641	-0.139425738222097	1.81382407128909	0.488414170250729	0.558916623300219	-0.408265388129609	1.62539602584324	0.50795531678021	0.0381140907301282	FALSE
