## Supplementary material for "Identifying potential effects of relative age in school year: an instrumental variable phenome-wide association study in the UK Biobank": Table S1 PHEWAS All Results (part 6 of 30)

### Sheet: Sheet1 (continued)
description	varID	varName	ValueType	DATA_CODING	Path	Category	varType.x	n_IVsep-aug	pvalue_IVsep-aug	beta_sep-aug	ciL_sep-aug	ciU_sep-aug	se_sep-aug	fdr_p_thresh_sep-aug	belowFDRThresh_sep-aug	varType	n_exp_IVweeks	pvalue_IVweeks	beta_IVweeks	ciL_IVweeks	ciU_IVweeks	se_IVweeks	fdr_p_thresh_IVweeks	belowFDRThresh_IVweeks	varType.y	n_IVmonths	pvalue_IVmonths	beta_Oct	ciL_Oct	ciU_Oct	se_Oct	beta_Nov	ciL_Nov	ciU_Nov	se_Nov	beta_Dec	ciL_Dec	ciU_Dec	se_Dec	beta_Jan	ciL_Jan	ciU_Jan	se_Jan	beta_Feb	ciL_Feb	ciU_Feb	se_Feb	beta_Mar	ciL_Mar	ciU_Mar	se_Mar	beta_Apr	ciL_Apr	ciU_Apr	se_Apr	beta_May	ciL_May	ciU_May	se_May	beta_Jun	ciL_Jun	ciU_Jun	se_Jun	beta_Jul	ciL_Jul	ciU_Jul	se_Jul	beta_Aug	ciL_Aug	ciU_Aug	se_Aug	fdr_p_thresh_IVmonths	belowFDRThresh_IVmonths
Operative procedures - OPCS4: C65.2 Injection of bleb	41272	41272.C652	Categorical multiple	240	Health-related outcomes > Hospital inpatient > Summary Operations	2005	binary	64019/56(64075)	0.254030272419359	0.306540278394612	-0.219439886829967	0.845953614066698	0.270190520270401	0.0124517759744579	FALSE	binary	383027/282(383309)	0.938202581306754	0.00031697526732101	-0.0076936646911571	0.00834416932308331	0.00408848145947305	0.0469046796753583	FALSE	binary	390139/288(390427)	0.470065581543804	-0.44992873996768	-1.02470168597293	0.100646261115557	0.285179766978016	-0.450732486982358	-1.03637911208587	0.107315896367479	0.289760526106236	-0.680232327763432	-1.30546996772334	-0.0953540967921859	0.306305818409332	-0.503498487693751	-1.07826378866959	0.0470681310435245	0.285175153859815	-0.261818054395031	-0.801214938344268	0.264144333044283	0.270177932259897	-0.00922163521296115	-0.489499380908867	0.474506719209993	0.244740122819212	-0.478742325704311	-1.04355112108777	0.0649439097049909	0.280968565365183	-0.356968721480698	-0.889077305483654	0.163855389219424	0.267064497026293	-0.24036105584036	-0.765712794385789	0.27569221897589	0.264175882473698	-0.253728129057561	-0.779075591938725	0.262320540755732	0.264173544629381	-0.307608909566814	-0.846997237107582	0.2183443375373	0.270173175810112	0.0273437158230894	FALSE
Type of cancer: ICD9	40013	40013.2331	Categorical single	87	Health-related outcomes > Cancer register	100092	binary	63590/485(64075)	0.254072499907025	-0.104485575543381	-0.284683951390211	0.0750006700760059	0.0916982160513743	0.0124551017693229	FALSE	binary	380466/2843(383309)	0.897643051232765	0.000166885775354215	-0.00237533183701911	0.00271058493432611	0.0012973397744046	0.0449922293213607	FALSE	binary	387532/2895(390427)	0.751294484814177	0.0905179221662686	-0.0914631924604873	0.272933151102407	0.0928962757408391	0.0743790652156045	-0.110804868256091	0.259636409912736	0.0944352340309301	-0.0300424108731888	-0.217606881564344	0.157316437837264	0.0955760725827562	0.0596931305437265	-0.121520097291708	0.24142358325252	0.0925263740634972	-0.0554391049196014	-0.244419289679066	0.133170900926238	0.0962549077106412	-0.0232969590440146	-0.204463631805697	0.158387012641921	0.0925025933226987	0.0908402226421686	-0.0879406496972743	0.270408660498762	0.0913565952318748	0.0629000339351681	-0.115042162488911	0.241719783891321	0.090952366198645	0.0108711454042029	-0.172219153600609	0.194266071089627	0.0934279924829582	0.00810398810489812	-0.175181737203052	0.19167216220112	0.0935218486953598	0.104967568566355	-0.0745023552066194	0.285150575519909	0.0916885556967876	0.0398158274640186	FALSE
Operative procedures - secondary OPCS4: X35.8 Other specified other intravenous injection	41210	41210.X358	Categorical multiple	240	Health-related outcomes > Hospital inpatient > Summary Operations	2005	binary	64000/75(64075)	0.254154785660378	0.264402232537145	-0.189611131128712	0.726776130284402	0.232745520983065	0.0124584275641878	FALSE	binary	382838/471(383309)	0.955591498890445	0.000176262499491195	-0.0060254368125364	0.00638737999757294	0.0031651171600714	0.0477896736314972	FALSE	binary	389947/480(390427)	0.932397840091271	-0.110436389374081	-0.556523469954606	0.331509720979314	0.225606702146032	-0.0868421155806063	-0.53671010132333	0.357918429483922	0.227268857647751	-0.0124191218858924	-0.445061719857854	0.419476282553095	0.219687802449028	-0.24646553576662	-0.704453085721313	0.204309797408892	0.230819674629032	-0.106921602832299	-0.553010146684884	0.33502601100794	0.225607600561295	-0.106931545610795	-0.536559028014102	0.322696014637041	0.218353232407458	0.0540183782075316	-0.362333176201013	0.473627787091766	0.21247905263492	0.024500618232375	-0.389488096849264	0.44231712228996	0.211429716577007	-0.165233963682264	-0.611313751645345	0.276704717641869	0.225600884854197	0.0444524435260179	-0.374348673428327	0.465916665107407	0.213565344731775	-0.263466570866289	-0.725849456920822	0.190556062532975	0.232741539812835	0.0473095935955204	FALSE
Volume of transversetemporal (left hemisphere)	26820	26820	Continuous		UK Biobank Assessment Centre > Imaging > Brain MRI > T1 structural brain MRI > Freesurfer desikan white	192	cont	5961	0.254323412217746	0.028797892543734	-0.0207412202592562	0.0783370053467242	0.0252703864424317	0.0124617533590528	FALSE	cont	35529	0.560575960821527	-0.000205861415795758	-0.000899205082682817	0.000487482251091301	0.000353741216473994	0.0286565360041444	FALSE	cont	36160	0.325222559641816	-0.0366824549432467	-0.0867515103606996	0.0133866004742062	0.0255450504340868	-0.0130917341874266	-0.0637089712889578	0.0375255029141046	0.0258247307406168	-0.0170555787438779	-0.0666145014640482	0.0325033439762924	0.0252847825825862	-0.0135275500413758	-0.0626887853331723	0.0356336852504207	0.0250818838993555	-0.033765567941425	-0.083704989281704	0.016173853398854	0.0254789115981975	-0.0576609957871745	-0.105826540621892	-0.00949545095245715	0.0245738862403072	-0.0525110285219774	-0.101208762471902	-0.00381329457205325	0.0248454071962166	-0.0504144647115017	-0.0990341703243069	-0.00179475909869646	0.0248055974216887	-0.0193024481943199	-0.068522079110802	0.0299171827221622	0.0251116771352231	-0.0105050659854995	-0.0594950014557333	0.0384848694847343	0.0249944873518335	-0.0287358189234776	-0.0780493273372354	0.0205776894902803	0.0251595730937656	0.0199461918719104	FALSE
Job code at visit	20277	20277.2419	Categorical single	2	UK Biobank Assessment Centre > Verbal interview > Employment	100073	binary	41365/32(41397)	0.254574422127414	0.406457518116549	-0.291038039862397	1.1354381751675	0.360108373788199	0.0124650791539178	FALSE	binary	249088/158(249246)	0.0320318730533027	-0.0117466715461098	-0.0225702177579272	-0.00100696111131879	0.00549433916046757	0.00250820238300812	FALSE	binary	253631/161(253792)	0.555051787332227	0.0120172661785289	-0.629567103759327	0.653601641658903	0.324596000228046	-0.39582939805187	-1.14674718506941	0.31527513101612	0.3688734598741	-0.530238822589069	-1.30665966059177	0.196525010913974	0.379001422165385	-0.278179877099117	-0.971040068321541	0.396497899434647	0.345536125745354	-0.546261233694137	-1.32267655716449	0.180496331944326	0.378998138270903	-0.299328348962507	-0.977203181631839	0.365766153290238	0.339448094488942	-0.815191778404886	-1.65744421296825	-0.0489880098581762	0.404758050976463	-0.413313828569025	-1.12304430937917	0.272057184714005	0.352356133416296	-0.428107177270777	-1.1570155125976	0.269310727536531	0.360070239848877	-0.803006153530153	-1.64525741550031	-0.0368037609973809	0.40475829341977	-0.400766430276824	-1.12968289719057	0.296660339764884	0.360074808545794	0.0313487029178879	FALSE
Job code at visit	20277	20277.4211	Categorical single	2	UK Biobank Assessment Centre > Verbal interview > Employment	100073	binary	41194/203(41397)	0.25463054879801	-0.1610693308982	-0.440352176533103	0.115844700815416	0.141666541113669	0.0124684049487828	FALSE	binary	248044/1202(249246)	0.0979029371735441	0.00330479201958686	-0.000608296133623734	0.00722550364968622	0.00199812808852755	0.0062446036953894	FALSE	binary	252567/1225(253792)	0.814469685275369	0.0226791221105073	-0.2672371724129	0.312744365455675	0.147703549346952	0.0132690454813859	-0.281115971595638	0.307024578819553	0.149774127437112	0.116115201661438	-0.16608701775875	0.399795162597683	0.144124721517782	-0.0211045743133332	-0.310150878072023	0.268236287176632	0.147298740540953	-0.0803469079911356	-0.376589859304289	0.214929367116617	0.150631123893853	0.03387367204213	-0.244224211687665	0.314130468011228	0.142213043723792	0.104699536281819	-0.172806618150999	0.384469994222951	0.141939469805544	0.0974881742590172	-0.178164698395568	0.375712610172457	0.141076131414977	0.14911451444202	-0.127174992363994	0.427874653130075	0.141374015500835	0.157527275890986	-0.117565625846987	0.435289911387389	0.140816793295726	0.16470795326117	-0.11220987790281	0.443994156332162	0.141667255926078	0.0424624874228969	FALSE
Liking for brown rice	20624	20624	Categorical single	96	Online follow-up > Food (and other) preferences	1039	ordcat	23458	0.254630656324455	0.0262354012788519	-0.0188720917666046	0.0712447987275911	0.0229877653632405	0.0124717307436477	FALSE	ordcat	140835	0.498819455941344	0.000217906317855412	-0.000413057341757013	0.000848746694055803	0.000322295798764303	0.0256238128129857	FALSE	ordcat	143436	0.471718916800839	-0.0314349425626835	-0.0768933132293159	0.0139845022584315	0.0232676024546611	-0.0319830079207946	-0.0775101966483949	0.0136800716511311	0.0235212579017596	-0.00564123874516435	-0.0508604803842095	0.0388407359648591	0.0232268083915202	2.53108436434892e-05	-0.0442417678325776	0.0442799588787236	0.0229032780284357	0.00275148009410709	-0.0424841354057951	0.0468207076703302	0.0232335340294656	-9.81764936602091e-07	-0.0413628720349701	0.0438530599399613	0.0224088494768567	-0.0163503058911382	-0.057668078632792	0.0278734568381209	0.0227080761579982	0.00179939142100421	-0.0415417644816795	0.0455925258089786	0.022446068965389	0.0210883385094423	-0.022156358658109	0.0624684005274294	0.0228402666193172	-0.000491413392457824	-0.0428843796691275	0.0435969458220273	0.0227296355587863	-0.0264118854771393	-0.0708611921963797	0.0169343934016084	0.0229862837484557	0.0274224594251717	FALSE
Qualifications (pilot): NVQ or HND or HNC or equivalent	10722	10722.5	Categorical multiple	100658	UK Biobank Assessment Centre > Touchscreen > Sociodemographics > Education	100063	binary	441/112(553)	0.254633152917042	-0.247546081343424	-0.678599906453725	0.177695585073635	0.218017375294747	0.0124750565385127	FALSE	binary	2543/630(3173)	0.290770935090829	0.00323267470811136	-0.0027627547158639	0.00924298855560677	0.00306174668068344	0.015571576584355	FALSE	binary	2604/643(3247)	0.105924603496184	-0.207833515561943	-0.684036121990233	0.263004999453845	0.240961897221223	-0.176122189302462	-0.646504426955152	0.290273055328069	0.238377312359941	0.29243186469743	-0.129321223358432	0.720116056638779	0.216286347835527	0.350376010882921	-0.0807286076511025	0.786274984465906	0.22075410292076	0.181491179238798	-0.269286619949155	0.633320493502553	0.229769596165372	0.020055404187178	-0.42027778514599	0.46240601544679	0.224696888788073	0.193464074644376	-0.241646707847548	0.632105799357643	0.22244962493874	0.316203738357501	-0.100388036356475	0.739596914692877	0.213886996802475	-0.0900640195929585	-0.532964044668681	0.354003333803821	0.225770446887959	-0.0184777427016001	-0.459119605395748	0.424099609191434	0.224834078736889	0.245264741673453	-0.175817528340772	0.672236493121317	0.215931372608055	0.00741064788485936	FALSE
Operative procedures - main OPCS4: U26.8 Other specified diagnostic testing of genitourinary system	41200	41200.U268	Categorical multiple	240	Health-related outcomes > Hospital inpatient > Summary Operations	2005	binary	64063/12(64075)	0.254848411415182	-0.677419232011206	-1.99851677655251	0.477896582336406	0.612478308878908	0.0124783823333777	FALSE	binary	383258/51(383309)	0.596730302676583	0.00509543703756827	-0.0137579958856778	0.0241851837042525	0.00964350098818558	0.0304200483508893	FALSE	binary	390372/55(390427)	0.64472742217034	-0.27205321914615	-1.89692030841206	1.24023274145473	0.763791584465189	0.0733716689656248	-1.36879034599674	1.51553374788356	0.707148800775378	-0.671933816732925	-2.64804616177437	0.962005428884774	0.866003138150553	0.190579901169139	-1.13915342378122	1.58701611968871	0.670864122581308	0.243851167812758	-1.08588799438097	1.64029266456767	0.670867282524569	0.702328877313539	-0.419754719621296	2.00833065229014	0.600979882807916	0.166807203852865	-1.1629246225667	1.56324206622063	0.670863270902398	-0.390914794098386	-2.0157758036844	1.12136424608594	0.763784176170399	-0.0400150367679385	-1.48217067785234	1.40214059010272	0.707144727939183	-0.339336211958054	-1.96419889836442	1.1729446548838	0.763787525165311	0.675428367299846	-0.479842074414214	1.99649025681982	0.612427566703147	0.035406185747408	FALSE
Area of S-suborbital (right hemisphere)	27620	27620	Continuous		UK Biobank Assessment Centre > Imaging > Brain MRI > T1 structural brain MRI > Freesurfer a2009s	197	cont	5961	0.25491233180183	0.0288478460189557	-0.0208387646851368	0.0785344567230482	0.0253456265658293	0.0124817081282427	FALSE	cont	35529	0.978355624698723	9.60371937952802e-06	-0.000684250990585684	0.00070345842934474	0.000354001948645888	0.0489207390778795	FALSE	cont	36160	0.0541192995733183	-0.08125968326864	-0.131363702704876	-0.0311556638324039	0.0255628889496279	-0.020996043418635	-0.0716486273429496	0.0296565405056796	0.0258427645613701	-0.0336614847268616	-0.0832550152320284	0.0159320457783051	0.0253024393489417	-0.00283201213548815	-0.0520275775008165	0.0463635532298402	0.0250993989783292	-0.0375129408498442	-0.0874872356833658	0.0124613539836775	0.0254967039279363	0.00166584085411202	-0.0465333387476339	0.0498650204558579	0.0245910465764253	-0.0452087634844752	-0.0939405038375625	0.0035229768686122	0.0248627571397424	-0.0472759816739609	-0.0959296392014988	0.00137767585357704	0.024822919565415	-0.0393794636269532	-0.0886334653955618	0.00987453814165538	0.0251292130192879	-0.0201469929968454	-0.0691711389192176	0.0288771529255267	0.0250119414004063	-0.0296442278689161	-0.0789921726909519	0.0197037169531196	0.025177142424341	0.00423684325648541	FALSE
Date M13 first reported (other arthritis)	131864	131864	Date		Health-related outcomes > First occurrences > Musculoskeletal system and connective tissue disorders	2413	binary	58684/5391(64075)	0.255024216477525	-0.0327386075714968	-0.0891314270078636	0.0236325638257026	0.0287643655569397	0.0124850339231076	FALSE	binary	350340/32969(383309)	0.599287138172115	0.000209900587123787	-0.000573038304995842	0.000992961346035122	0.000399483480595662	0.0305344500086341	FALSE	binary	356881/33546(390427)	0.129321069930924	0.061615187952258	0.00503479391757457	0.118211495133039	0.0288698955678111	0.0347884024921338	-0.0228259276505518	0.0923864798653364	0.0293891187804818	0.076520386454411	0.0201999221805993	0.132865044150264	0.0287394352338972	0.0509419531024347	-0.00502610463305248	0.106943466371927	0.0285620009158352	0.00293055260059369	-0.0543848490200015	0.0602371053628057	0.0292384853129163	0.047551278512563	-0.00753577750522035	0.102697115073792	0.0281190259314313	0.0390347734541531	-0.0167395465683382	0.094847769590018	0.0284644906490071	0.0401095437910614	-0.0149649102947369	0.0952430400794644	0.028112670871478	0.022147879601351	-0.0341131743885107	0.0784324276940771	0.0287089042291595	0.0763665574773947	0.0208291059457464	0.131951099064956	0.028345823698344	0.0326060547886935	-0.0237531848867729	0.0889864041803466	0.0287583895174347	0.00891771293582396	FALSE
Operative procedures - main OPCS4: S08.2 Curettage and cauterisation of lesion of skin NEC	41200	41200.S082	Categorical multiple	240	Health-related outcomes > Hospital inpatient > Summary Operations	2005	binary	63937/138(64075)	0.255096400193116	0.194364500577508	-0.140206408527015	0.532192389627034	0.171129654264043	0.0124883597179726	FALSE	binary	382536/773(383309)	0.22751558578257	-0.00298130711537648	-0.00782437361961465	0.00186135880261357	0.00247025351128929	0.0124611466068037	FALSE	binary	389643/784(390427)	0.665032844405727	-0.0937056691739273	-0.425407302007535	0.235954354676375	0.168334077304249	-0.357027423861316	-0.723008463399872	-0.000127071256226984	0.183904055547756	-0.162030698802499	-0.499848709864973	0.172529752540754	0.17112446990968	-0.102847318741963	-0.430355773521067	0.22343982346862	0.166417053473086	0.0108126564886094	-0.311605196591984	0.332999650177488	0.164088093602874	-0.170192762474718	-0.497689263541675	0.156082502100027	0.166410822067388	-0.216763949343368	-0.552974664547636	0.116507174459374	0.170390620965036	-0.223150579707514	-0.554824811472201	0.106481573874067	0.168319733660262	-0.177754886438168	-0.512421406194546	0.154280720853367	0.169686690491471	-0.321079844156722	-0.669465736147559	0.0219033525881284	0.175931889878631	-0.194699275797949	-0.532510560602271	0.139854334412718	0.171120870672072	0.0362395555361127	FALSE
Operative procedures - secondary OPCS4: Y03.4 Other resiting of prosthesis in organ NOC	41210	41210.Y034	Categorical multiple	240	Health-related outcomes > Hospital inpatient > Summary Operations	2005	binary	64032/43(64075)	0.255136919468909	0.349452285218318	-0.25128995490444	0.970303339990546	0.30923387788263	0.0124916855128376	FALSE	binary	383083/226(383309)	0.26282666630401	0.00512429578040582	-0.00383891102626932	0.0141402495693403	0.00458271745572933	0.0141685373855983	FALSE	binary	390198/229(390427)	0.210266131663784	-0.716955317936821	-1.44061348648077	-0.0494165117457489	0.351262404802273	-0.75260444493485	-1.50276871581982	-0.0684346255829961	0.36188071394708	-0.373307155284261	-1.00678430242856	0.235829752047447	0.314466373275805	-0.208858652297842	-0.798261158780383	0.370699890995239	0.296114767149386	-0.152962680936019	-0.742374105489829	0.426605160122333	0.296119651210484	-0.491487711265435	-1.12495856356443	0.117642503457842	0.31446067206912	-0.281370325681097	-0.880311926222714	0.304648244068981	0.300106458907366	-0.619997693611102	-1.28316266631687	0.00866774048389065	0.32668496205244	-0.037264254666426	-0.595427360729874	0.520898947067219	0.282959227702522	0.0300714228719847	-0.515622242374709	0.579589541840299	0.27767244494079	-0.350113582740897	-0.970945170759226	0.250607750716182	0.309225220096842	0.013749507852487	FALSE
Operative procedures - OPCS4: Y03.4 Other resiting of prosthesis in organ NOC	41272	41272.Y034	Categorical multiple	240	Health-related outcomes > Hospital inpatient > Summary Operations	2005	binary	64032/43(64075)	0.255136919468909	0.349452285218318	-0.25128995490444	0.970303339990546	0.30923387788263	0.0124950113077025	FALSE	binary	383083/226(383309)	0.26282666630401	0.00512429578040582	-0.00383891102626932	0.0141402495693403	0.00458271745572933	0.0141706959074426	FALSE	binary	390198/229(390427)	0.210266131663784	-0.716955317936821	-1.44061348648077	-0.0494165117457489	0.351262404802273	-0.75260444493485	-1.50276871581982	-0.0684346255829961	0.36188071394708	-0.373307155284261	-1.00678430242856	0.235829752047447	0.314466373275805	-0.208858652297842	-0.798261158780383	0.370699890995239	0.296114767149386	-0.152962680936019	-0.742374105489829	0.426605160122333	0.296119651210484	-0.491487711265435	-1.12495856356443	0.117642503457842	0.31446067206912	-0.281370325681097	-0.880311926222714	0.304648244068981	0.300106458907366	-0.619997693611102	-1.28316266631687	0.00866774048389065	0.32668496205244	-0.037264254666426	-0.595427360729874	0.520898947067219	0.282959227702522	0.0300714228719847	-0.515622242374709	0.579589541840299	0.27767244494079	-0.350113582740897	-0.970945170759226	0.250607750716182	0.309225220096842	0.0137516951747671	FALSE
Mean L3 in anterior limb of internal capsule on FA skeleton (right)	25312	25312	Continuous		UK Biobank Assessment Centre > Imaging > Brain MRI > Diffusion brain MRI > dMRI skeleton	134	cont	5595	0.255320740070326	-0.0272161922918737	-0.0741342929403121	0.0197019083565647	0.0239330640845963	0.0124983371025675	FALSE	cont	33361	0.466438155427376	0.000245305401332318	-0.000414921088288816	0.000905531890953452	0.000336844216734271	0.0240480918666897	FALSE	cont	33954	0.883612186727268	0.00516514083846742	-0.042391804665832	0.0527220863427669	0.0242633282599356	0.00948021631923862	-0.0388054128771201	0.0577658455155973	0.0246350992269439	-0.00572462773794792	-0.0529609396941782	0.0415116842182823	0.0240997425429503	0.00146789911482778	-0.0454251216947616	0.0483609199244171	0.023924597026531	-0.0200763518794159	-0.0675667968605181	0.0274140931016863	0.024229400008096	-0.00549677096702436	-0.0513894752915572	0.0403959333575084	0.0234142402955976	0.00149468774657349	-0.0449784131834654	0.0479677886766124	0.0237103558936667	0.0126857198745133	-0.0336914557420288	0.0590628954910555	0.0236614152532381	0.0185840049527305	-0.0282187231413523	0.0653867330468134	0.0238785301109084	-0.000565388647662764	-0.0472434666075916	0.0461126893122661	0.0238149342030856	0.027336742207032	-0.0196752363495665	0.0743487207636305	0.0239852887054043	0.0453344415766219	FALSE
Operative procedures - OPCS4: W69.4 Open biopsy of synovial membrane of joint	41272	41272.W694	Categorical multiple	240	Health-related outcomes > Hospital inpatient > Summary Operations	2005	binary	64031/44(64075)	0.255345299517182	-0.346095047208042	-0.962920768066867	0.248635720774102	0.306730797435428	0.0125016628974325	FALSE	binary	383055/254(383309)	0.592561415121594	0.00230728597234165	-0.00613822712400845	0.0107829762780143	0.00431350633383772	0.0302128302538422	FALSE	binary	390173/254(390427)	0.939630621761031	0.0160394943695119	-0.643321247644908	0.675400263272657	0.333430147015549	0.222253967412907	-0.407611459818594	0.862388858043317	0.321311458525707	0.117954298310686	-0.520843083155008	0.763942260862487	0.324992288199274	0.119415417389993	-0.5104391905883	0.759539823154862	0.321305751011941	0.124991429907169	-0.513808589048269	0.770982014270198	0.324993669559703	0.403042460026746	-0.171420264702996	1.00620990515089	0.298246864776074	0.0957410414189361	-0.534111365342234	0.735863314903289	0.321304565248028	0.0924511904045881	-0.529203659018333	0.727174295792216	0.317916360449191	0.0151176970978955	-0.633466015300271	0.667487011031953	0.329013844605129	-0.0472279929117906	-0.706581835577381	0.612125856107879	0.333426121296685	0.34567860902647	-0.249040978135458	0.962493784991255	0.306725643952142	0.0476092567478892	FALSE
Operative procedures - main OPCS4: F10.2 Upper dental clearance	41200	41200.F102	Categorical multiple	240	Health-related outcomes > Hospital inpatient > Summary Operations	2005	binary	64063/12(64075)	0.255421459583379	-0.676614557220992	-1.99770671551561	0.47869396014398	0.612469452574601	0.0125049886922975	FALSE	binary	383241/68(383309)	0.145410067617292	0.0122112000071824	-0.00420486874701176	0.028962495597018	0.00843719115021273	0.00848514936971162	FALSE	binary	390356/71(390427)	0.872906027934097	-0.273476379594085	-1.89830611707196	1.23876679628482	0.76380800091614	0.474733301979528	-0.778346054809008	1.83876741111576	0.645551888180606	0.239025429126147	-1.09066564649807	1.63542289283836	0.670872817251064	0.371134229347463	-0.881938852356029	1.73516300683759	0.645548642276419	-0.269848865303833	-1.89467911862752	1.24239490991799	0.763808332023832	0.699831677433385	-0.422195466272429	2.00579172010005	0.600981214684126	0.347325204360482	-0.905746714232234	1.71135299511407	0.645548041102898	0.454132318938146	-0.743320880748297	1.79395905915197	0.626835420199883	0.364538938209205	-0.888535600387272	1.72856893855863	0.645549390894164	0.644370757087078	-0.510838591686005	1.96538569784442	0.612426551544035	0.670941759382294	-0.484269787036906	1.99195843066521	0.612427632589935	0.0448860405092086	FALSE
Area of cuneus (right hemisphere)	27238	27238	Continuous		UK Biobank Assessment Centre > Imaging > Brain MRI > T1 structural brain MRI > Freesurfer DKT	196	cont	5961	0.255493575027407	0.0273286591006532	-0.0197989661685449	0.0744562843698513	0.0240402630423139	0.0125083144871624	FALSE	cont	35529	0.297593550874363	-0.000348493830054851	-0.00100429908336073	0.000307311423251028	0.000334589265257176	0.0159083059920566	FALSE	cont	36160	0.230962271498474	-0.0201392729851043	-0.0675102758719883	0.0272317299017797	0.024168513820952	0.0469187534835584	-0.00097089142527905	0.0948083983923959	0.0244331230990296	-0.00183165901860494	-0.048720018538759	0.0450567005015491	0.023922270926174	-0.001108248549774	-0.047620350675805	0.045403853576257	0.0237303057686743	0.012180907062576	-0.0350674472903414	0.0594292614154934	0.0241059389838651	0.00799759598332153	-0.0375724700862374	0.0535676620528805	0.023249682390169	-0.0210187637546105	-0.0670923410628505	0.0250548135536294	0.0235065719975122	-0.0106022161138077	-0.056601969768853	0.0353975375412376	0.0234689074374688	0.0035440535113565	-0.0430232974960943	0.0501114045188073	0.0237584935475435	-0.00925971382071468	-0.055609746894831	0.0370903192534017	0.0236476187263395	-0.0268669337122214	-0.0735231034752367	0.0197892360507938	0.0238038085544169	0.0149634717179229	FALSE
Histology of cancer tumour	40011	40011.9560	Categorical single	38	Health-related outcomes > Cancer register	100092	binary	64031/44(64075)	0.255495338241795	-0.34598302385598	-0.962803268396325	0.248741905010099	0.306728321840454	0.0125116402820274	FALSE	binary	383039/270(383309)	0.445732049367219	0.00319024666717881	-0.00500424475253123	0.0114180615382021	0.00418651727717655	0.0230076843377655	FALSE	binary	390151/276(390427)	0.489277107602707	0.260566753902284	-0.353557779461899	0.890312079604175	0.31479823425759	0.121908810888588	-0.526680850589294	0.774283981837039	0.329017678195776	0.258106593671682	-0.356017049004218	0.887851053341903	0.314797775302062	-0.152813111903471	-0.837329868842808	0.522704992037218	0.343680206880345	0.172870840825442	-0.456987966200495	0.812999327197253	0.321308363428913	0.466249626342478	-0.099852376321613	1.06373821845787	0.294731771620321	0.270057212425952	-0.330646898112166	0.890872710352039	0.309219908749914	0.13742835503151	-0.47668382111277	0.767161898512326	0.31479183048999	0.535950299083665	-0.0301558698453087	1.13344262519045	0.29473382619126	-0.0474827478283534	-0.706833725764955	0.611868231978026	0.333425079810028	0.345179579084074	-0.24953675694752	0.961991722048053	0.306724340324572	0.0282580165361564	FALSE
Mean MO in cerebral peduncle on FA skeleton (right)	25166	25166	Continuous		UK Biobank Assessment Centre > Imaging > Brain MRI > Diffusion brain MRI > dMRI skeleton	134	cont	5595	0.255515438303396	-0.029966506780882	-0.081647054506734	0.0217140409449699	0.0263624026453641	0.0125149660768924	FALSE	cont	33361	0.342059269407972	0.000350696106650728	-0.000372817361944989	0.00107420957524645	0.000369132913412293	0.0180214988775686	FALSE	cont	33954	0.226261233141759	-0.0303020816725577	-0.0824117069707931	0.0218075436256777	0.0265860839190991	-0.00876160476243003	-0.0616696714607909	0.0441464619359308	0.0269934449382339	-0.0261361388940044	-0.0778944360345804	0.0256221582465716	0.0264068379577395	-0.041730931377646	-0.093113073724638	0.00965121096934594	0.0262149255643657	-0.0263914208849288	-0.078428179490209	0.0256453377203514	0.0265489076776135	0.011669217213388	-0.0386168472281962	0.0619552816549722	0.0256557118105099	-0.0209629776911174	-0.0718850007569694	0.0299590453747345	0.0259801748872849	-0.0363815400690126	-0.087198454783394	0.0144353746453688	0.0259265491043935	-0.0185387140388721	-0.0698219198473142	0.03274449176957	0.0261644486111829	-0.003108324846333	-0.0542549476233112	0.0480382979306452	0.0260947645956936	0.0290046818533789	-0.0225078061993188	0.0805171699060767	0.0262814273258071	0.0147097423334354	FALSE
Volume of entorhinal (left hemisphere)	26793	26793	Continuous		UK Biobank Assessment Centre > Imaging > Brain MRI > T1 structural brain MRI > Freesurfer desikan white	192	cont	5961	0.255521717116867	-0.0287296232802029	-0.0782761119042294	0.0208168653438235	0.0252741489209536	0.0125182918717574	FALSE	cont	35529	0.0119999168072591	0.000887684422232497	0.00019508577384182	0.00158028307062317	0.00035336111096241	0.00124762562597133	FALSE	cont	36160	0.0277117579355209	-0.0318097740927606	-0.0818263765837907	0.0182068283982695	0.0255182891413139	-0.0156528373858273	-0.0662170472794099	0.0349113725077553	0.0257976764514929	0.0200065926162817	-0.0295004115984293	0.0695135968309926	0.0252582939494502	0.0304162673465846	-0.0186934660617409	0.0795260007549101	0.0250556078252464	0.0359335741554141	-0.0139535300646133	0.0858206783754415	0.0254522195932406	0.0618559900194019	0.0137409039712198	0.109971076067584	0.0245481423504706	0.00693184806506881	-0.041714869570796	0.0555785657009336	0.0248193788578599	0.0244939099566258	-0.0240748610855161	0.0730626809987677	0.0247796107885161	0.0119960058950652	-0.0371720619620083	0.0611640737521388	0.0250853698493727	0.0314364892323874	-0.0175021238100663	0.0803751022748412	0.024968302835367	0.0278798636109945	-0.0213819833961937	0.0771417106181828	0.0251332156315504	0.00236012074018986	FALSE
Abdominal discomfort/pain for 6 months or longer	21027	21027	Categorical single	503	Online follow-up > Digestive health	153	binary	5924/6413(12337)	0.255538688053619	0.0412227683282284	-0.0298365526760936	0.112291454366995	0.0362564831139739	0.0125216176666223	FALSE	binary	35397/38702(74099)	0.487177821240109	-0.000352976572077591	-0.00134871215299106	0.000642726527202089	0.000508021880880749	0.0250647556553272	FALSE	binary	36039/39395(75434)	0.612885712594262	-0.0333980564029102	-0.105344517578111	0.0385434762999248	0.0367055720855007	-0.0140984293118564	-0.0868395961546612	0.0586438481657234	0.0371125262444355	0.00947775372694795	-0.0620691700772222	0.0810279644657279	0.0365037918388848	0.0226231197100371	-0.0480092689472871	0.0932588471154244	0.0360372199549215	-0.0209707947680579	-0.0924385734305474	0.0504938744948221	0.0364618176741166	0.00395873256492437	-0.0650504649437238	0.0729639337094487	0.0352072601040473	0.00856724647577532	-0.0613183102220501	0.0784518508564272	0.0356551290850979	-0.053479958971485	-0.122614255362894	0.0156404451526084	0.0352686030487746	-8.06350706166771e-05	-0.0704595314490149	0.0702963303785759	0.0359065830926825	-0.0110288626846726	-0.0810998405376257	0.0590377896341055	0.035748889657635	-0.0409926515915478	-0.111962208764467	0.0299683583484627	0.0362062681470558	0.034054420578328	FALSE
Types of spreads/sauces consumed: Cream	20088	20088.333	Categorical multiple	78	Online follow-up > Diet by 24-hour recall > Spreads/sauces/cooking oils yesterday	100110	binary	9337/340(9677)	0.255803607699899	-0.125804065861208	-0.343870225329145	0.0910516776445191	0.110852919530175	0.0125249434614873	FALSE	binary	56311/1890(58201)	0.173419164758444	0.0021892093081649	-0.000962275120959736	0.00534491901102831	0.0016088411919294	0.00987739595924711	FALSE	binary	57359/1928(59287)	0.705671713425979	-0.0711968545411864	-0.302554975739121	0.159438900358015	0.117738517473235	-0.0799354653334566	-0.313131017226851	0.152287403274808	0.118609340532771	-0.0829345752836955	-0.315656561778957	0.148878011412494	0.118384572517517	-0.0143681223454955	-0.238869142393378	0.210332136755122	0.114485089906453	0.0473383953413284	-0.175125046261333	0.270280809363056	0.113519928348137	0.0204505806776271	-0.197427756309291	0.239388305399605	0.111334292213671	-0.0608942286210626	-0.286829771781787	0.165041365410689	0.115163949728296	-0.0581037236739877	-0.280026972892689	0.164343462132076	0.113255881076879	-0.0496614869322304	-0.275230586593235	0.175958948871675	0.114990634504338	0.0757189865380787	-0.142258260831601	0.294755394869101	0.111384853338259	0.127184337040404	-0.0897058498830092	0.34528197618194	0.11086963937741	0.0379609781705236	FALSE
Operation code: inguinal/femoral hernia repair	20004	20004.1403	Categorical multiple	5	UK Biobank Assessment Centre > Verbal interview > Operations	100076	binary	61930/2113(64043)	0.255804553698539	0.0510744425079325	-0.037018320104338	0.139199141524892	0.0449475563715659	0.0125282692563523	FALSE	binary	370390/12633(383023)	0.109869046106356	-0.00100698388134838	-0.00224128378137744	0.000227513003512075	0.000629791992141393	0.00682524607149024	FALSE	binary	377276/12862(390138)	0.464440332032111	0.0413056856387365	-0.0458435075863912	0.128474654182428	0.0444635553869555	-0.0560343349673371	-0.146436525706792	0.0342154372629165	0.0460786092243634	0.0132108327965022	-0.0743829203494265	0.100800418039566	0.0446841660910579	-0.0505657955656559	-0.13832832174712	0.0371795699052662	0.0447668938278567	-0.0360566255140748	-0.124904623095698	0.0527201582017728	0.0453067046039736	-0.0099243486409913	-0.095390290017073	0.0756408642982921	0.0436253167356062	-0.0166791246043292	-0.103255960139987	0.0699419198342431	0.0441778487226662	-0.0586365394833951	-0.144914777690602	0.0276981426420361	0.0440286610932835	-0.0158007560542144	-0.102851510519691	0.0712706506218432	0.0444135434425982	-0.0445996338732901	-0.131885817039768	0.0426937044546669	0.0445301617848422	-0.0509890052780261	-0.139038422957701	0.0370289682834088	0.0449095694525409	0.0270440526707205	FALSE
Operative procedures - secondary OPCS4: Y27.4 Attention to graft of organ NOC	41210	41210.Y274	Categorical multiple	240	Health-related outcomes > Hospital inpatient > Summary Operations	2005	binary	64032/43(64075)	0.255936294245181	0.348911044776612	-0.251905849197401	0.969832325687728	0.30927758988063	0.0125315950512172	FALSE	binary	383083/226(383309)	0.380311089685251	-0.00400438684562914	-0.0129620044481864	0.00494530547232587	0.0045641675410054	0.0198843032291487	FALSE	binary	390199/228(390427)	0.716037409323813	-0.634790561673902	-1.33560441347436	0.0182379173773417	0.34202108383239	-0.202902946928737	-0.812333730959273	0.390204219942381	0.304476579888536	-0.209236092876947	-0.808229052489749	0.376836131170547	0.30012015146004	-0.308052440227145	-0.917469328766668	0.285039975892385	0.304467761396866	-0.10298811124506	-0.683683107169948	0.470662303025476	0.29245316179084	-0.488732818272197	-1.12224114924604	0.120437990740852	0.31446257203347	-0.184901352020154	-0.765582942726504	0.388735178096176	0.29244560224576	-0.619734506127072	-1.28293604299508	0.00897164549066031	0.326682575067101	-0.209256854804089	-0.798705361093014	0.370349415295329	0.296125330795748	-0.433318907390064	-1.06683000665977	0.175854749703388	0.314466777705926	-0.34943611500015	-0.970308851413156	0.251329148351444	0.309231498389226	0.0383809440482961	FALSE
Operative procedures - OPCS4: Y27.4 Attention to graft of organ NOC	41272	41272.Y274	Categorical multiple	240	Health-related outcomes > Hospital inpatient > Summary Operations	2005	binary	64032/43(64075)	0.255936294245181	0.348911044776612	-0.251905849197401	0.969832325687728	0.30927758988063	0.0125349208460822	FALSE	binary	383083/226(383309)	0.380311089685251	-0.00400438684562914	-0.0129620044481864	0.00494530547232587	0.0045641675410054	0.0198864617509929	FALSE	binary	390199/228(390427)	0.716037409323813	-0.634790561673902	-1.33560441347436	0.0182379173773417	0.34202108383239	-0.202902946928737	-0.812333730959273	0.390204219942381	0.304476579888536	-0.209236092876947	-0.808229052489749	0.376836131170547	0.30012015146004	-0.308052440227145	-0.917469328766668	0.285039975892385	0.304467761396866	-0.10298811124506	-0.683683107169948	0.470662303025476	0.29245316179084	-0.488732818272197	-1.12224114924604	0.120437990740852	0.31446257203347	-0.184901352020154	-0.765582942726504	0.388735178096176	0.29244560224576	-0.619734506127072	-1.28293604299508	0.00897164549066031	0.326682575067101	-0.209256854804089	-0.798705361093014	0.370349415295329	0.296125330795748	-0.433318907390064	-1.06683000665977	0.175854749703388	0.314466777705926	-0.34943611500015	-0.970308851413156	0.251329148351444	0.309231498389226	0.0383831313705761	FALSE
Date K23 first reported (disorders of oesophagus in diseases classified elsewhere)	131588	131588	Date		Health-related outcomes > First occurrences > Digestive system disorders	2411	binary	64063/12(64075)	0.255952433807885	-0.675862679683851	-1.9969398268019	0.479426408450749	0.61246447250057	0.0125382466409472	FALSE	binary	383228/81(383309)	0.183847648546763	0.0101904015495542	-0.00481803324251841	0.0254414023627129	0.00770134000428254	0.0104364531169055	FALSE	binary	390345/82(390427)	0.352712984455205	0.714207799991931	-0.441040017994222	2.03525245561687	0.612444997071985	-0.21673546715314	-1.84158853373152	1.29553454039459	0.763821965712473	0.419470859237545	-0.833635365616465	1.78352777090896	0.645565498069512	-0.0327260046759284	-1.47486260673565	1.40941062679367	0.707167218035469	0.837785758368072	-0.284283702634593	2.14377740766682	0.601001089925002	0.125971897907749	-1.20374549585916	1.52239335654041	0.670886726609251	0.859382365223471	-0.235902547070904	2.15303609331779	0.591679499636695	0.901876890909097	-0.171329235932548	2.18524197904496	0.58394474545648	-0.0315793422316728	-1.47371994137785	1.41056134799505	0.707169516084	0.871181764882242	-0.224103914173868	2.16483605878619	0.591679861591386	0.674473180734004	-0.480770791658042	1.99551485572865	0.612443122076554	0.0214116977995538	FALSE
Date L30 first reported (other dermatitis)	131740	131740	Date		Health-related outcomes > First occurrences > Skin and subcutaneous tissue disorders	2412	binary	57724/6351(64075)	0.256048709667277	0.0300326237939366	-0.0217944522226664	0.0818611198270487	0.026439693904192	0.0125415724358122	FALSE	binary	345984/37325(383309)	0.856689660466027	6.75472674949199e-05	-0.000665509213094314	0.000800706897508531	0.00037403966033155	0.0431078397513383	FALSE	binary	352372/38055(390427)	0.359918403044531	-0.0438750302128722	-0.0963616738423199	0.00859152014308525	0.0267731334536924	-0.0310203037476892	-0.0840966291281365	0.0220200158457118	0.0270699006328454	-0.0644353362903512	-0.117129829299363	-0.0117675876013171	0.0268774671103482	-0.0654091865832104	-0.117463413681752	-0.0133639245916929	0.0265553719736913	-0.0171465288349277	-0.0693836042690561	0.035078471778968	0.0266478665903086	-0.0250050678065881	-0.0756738555301023	0.0256939598689798	0.0258585937156075	-0.0242479387939578	-0.0755597802815101	0.0270768346251664	0.0261822353569371	-0.0537665633836508	-0.104766699092274	-0.00274610465260837	0.0260250986385448	-0.0200096906550794	-0.0715106608546143	0.0314992366390908	0.0262774514651083	-0.0299468832312866	-0.0814630047033818	0.0215764029502829	0.026284977218919	-0.0299426561421518	-0.0817716732967519	0.0218849829504215	0.0264424220813798	0.0218141650990857	FALSE
Treatment/medication code: eumovate cream	20003	20003.1140882800	Categorical multiple	4	UK Biobank Assessment Centre > Verbal interview > Medications	100075	binary	63985/58(64043)	0.256091560637905	0.299750857589471	-0.216880325219982	0.82888794433124	0.265274193889364	0.0125448982306771	FALSE	binary	382624/399(383023)	0.0738060249462339	-0.00614554744509283	-0.0128954182032758	0.000591745490228794	0.0034386976514741	0.00499697806941806	FALSE	binary	389733/405(390138)	0.355217081283979	-0.016470056868633	-0.506009560029106	0.471849092126989	0.248206515906615	0.356665285486662	-0.0920259928888212	0.815108790339188	0.230414125842614	-0.149808688397948	-0.659815050560304	0.353221067360461	0.257025644924942	0.230254036167913	-0.221031610506506	0.690612735367161	0.231549643208036	-0.220885977925583	-0.7432078245552	0.290914746329271	0.262300026382625	-0.0815121890359406	-0.562434251307756	0.400558211337782	0.244464011972597	0.0284318574787476	-0.444753828417735	0.504870675047441	0.241108925717203	0.00858591282271499	-0.461008693953728	0.482400498379328	0.239543739722787	0.0181944927924313	-0.458764783842755	0.497384659616673	0.242750059985912	-0.0791581529399007	-0.568689028852021	0.409152275675742	0.24819697360082	-0.301231113111956	-0.83035623236419	0.215386635995391	0.265187990922605	0.0215582483923181	FALSE
Type of special diet followed: Lactose-free	20086	20086.9	Categorical multiple	76	Online follow-up > Diet by 24-hour recall > Typical diet yesterday	100097	binary	9539/138(9677)	0.25619734198123	0.195093040412841	-0.141621521291202	0.534481183886493	0.172086071458812	0.0125482240255421	FALSE	binary	57380/821(58201)	0.00786035800357546	0.0064411924684404	0.00168939693532321	0.0112104802770678	0.00242830581640619	0.00100802970126058	FALSE	binary	58451/836(59287)	0.101981451555018	-0.398951015895976	-0.767927814904627	-0.038717080816734	0.185524060500697	-0.184856596013834	-0.532751343577589	0.158691575390563	0.175970352201637	-0.349279171343861	-0.71346026187944	0.00717688574691408	0.183356552818952	-0.215206179508244	-0.557840443930088	0.12411846877708	0.173568345610142	-0.0611105167556469	-0.390654415523579	0.267711863443467	0.167592654414881	0.0481223812369007	-0.263148947309237	0.362106760933087	0.159197563375326	-0.0682783395640194	-0.395241555470773	0.258451816638382	0.166408057945636	-0.0654447430832629	-0.386523127998303	0.256510361965073	0.163705518557707	0.0266285834116789	-0.292410754038153	0.346948624119178	0.162774715937851	0.101016479199329	-0.211216063779317	0.415798469631435	0.159644109600433	-0.190900949836519	-0.530333994169742	0.145860509903368	0.172108645096245	0.00713067063301107	FALSE
Job coding	22601	22601.81392720	Categorical single	497	Online follow-up > Work environment > Employment history	130	binary	15663/21(15684)	0.25621613929551	0.503000483990247	-0.361599188766557	1.43025265342729	0.449650116915609	0.0125515498204071	FALSE	binary	94025/96(94121)	0.522258096151195	-0.00449396088770436	-0.0182942895884957	0.00928973688364472	0.00702318137102073	0.0268325850457607	FALSE	binary	95764/99(95863)	0.47388149509195	-0.606351449224653	-1.58560581455879	0.286758715552776	0.469107271341511	-0.278136777628764	-1.16393438711389	0.563164662586477	0.433968770111447	-0.466830360820917	-1.39406541339952	0.397749110407386	0.449675080528746	-1.21717829650625	-2.48464865461608	-0.17786207340239	0.572007788458333	-0.26182521592692	-1.11369537826111	0.560027661542891	0.420957528040298	-0.505989817892809	-1.39173285858522	0.335251062978212	0.433938136745486	-1.2520930004529	-2.51955709228697	-0.21278620280184	0.57200197905578	-0.732654821907584	-1.71187765612293	0.16041774942276	0.469088754719969	-0.416327970145686	-1.30207956816716	0.424922897446402	0.433943060444183	-0.219226334509371	-1.04279081363808	0.586158732705775	0.410010724931516	-0.510530822015623	-1.43775560609881	0.354036327029431	0.449669072596	0.0275121396386544	FALSE
Operative procedures - OPCS4: H23.1 Endoscopic snare resection of lesion of lower bowel using fibreoptic sigmoidoscope	41272	41272.H231	Categorical multiple	240	Health-related outcomes > Hospital inpatient > Summary Operations	2005	binary	63403/672(64075)	0.256310409022092	0.0880927949079027	-0.0640039656971072	0.240436937615881	0.0776270181308867	0.0125548756152721	FALSE	binary	379398/3911(383309)	0.381531875819681	-0.000965505693247803	-0.00312758606972215	0.00119727367438199	0.00110322485874144	0.0199145225349681	FALSE	binary	386436/3991(390427)	0.332430271993275	-0.117269955549837	-0.272422556951651	0.0373653016934537	0.0789889030065645	0.0284700095385589	-0.122923744345155	0.179710185868047	0.0771670794074968	-0.0334920908872594	-0.185103582953588	0.117942698510168	0.0772719608996806	-0.107220190339081	-0.259805678209727	0.045093536086107	0.077743699741164	-0.0838617835415793	-0.237776298114915	0.0696555417752332	0.0783889312933705	-0.138804367483207	-0.289646591975618	0.0119293169804585	0.076896948537939	-0.0674927990974051	-0.217544035419712	0.0825265360711375	0.0765137954655676	-0.111457024821058	-0.261262644201097	0.038337973553169	0.0763939019038983	0.0173532786992988	-0.130235788508994	0.165141534942907	0.0753183765410236	-0.127304646177329	-0.280140481896296	0.0252348899248425	0.0778649017336299	-0.0881675611891454	-0.240505512825703	0.0639228547987156	0.0776238317570057	0.0203158493372413	FALSE
Date J67 first reported (hypersensitivity pneumonitis due to organic dust)	131514	131514	Date		Health-related outcomes > First occurrences > Respiratory system disorders	2410	binary	64049/26(64075)	0.256541945276543	-0.451445212468236	-1.27662201037208	0.324991607237616	0.403222611051088	0.012558201410137	FALSE	binary	383116/193(383309)	0.800813513027416	-0.00124654883266295	-0.0109329909404208	0.0084518346020047	0.00494000918523126	0.0403773096183733	FALSE	binary	390231/196(390427)	0.726239625214108	0.548807430116765	-0.215907698261245	1.36701881140242	0.398514468977539	0.656539312199512	-0.0977200312965482	1.46852785037977	0.394396869034528	0.600193044862277	-0.15406008182797	1.4121762029309	0.394393506682479	0.435944006989951	-0.340445052491762	1.26107742864152	0.403095319064021	0.552945759449794	-0.21177149193668	1.371159020387	0.398515612694981	0.426931965650341	-0.337777671315009	1.24513856176547	0.398509407903792	0.6842325047121	-0.0442893455661201	1.48076973025324	0.384198473665257	0.632798444822592	-0.0957189659707783	1.42933192401823	0.384196141307771	0.300246163135167	-0.504139152630376	1.14181150821429	0.414015510809731	0.0490485204491389	-0.814749163383514	0.924699282121602	0.436862912540273	0.449349132816366	-0.327041537941704	1.27448400436978	0.403096348055318	0.0388009099260685	FALSE
Visual changes before or near the onset of headaches	120065	120065	Categorical single	1021	Online follow-up > Experience of pain	154	binary	4309/2781(7090)	0.256563343862978	-0.0553112696650077	-0.150880473092098	0.0402399379088293	0.048753426445096	0.012561527205002	FALSE	binary	26682/17102(43784)	0.600131522877831	-0.000355183784422182	-0.00168315428106378	0.000972845477142961	0.000677553600434745	0.0305754619236747	FALSE	binary	27171/17388(44559)	0.789158686302136	0.0506609677695242	-0.0448606059860638	0.146198693800519	0.0487378723736268	0.0511225402878246	-0.0455790417405901	0.147825295379681	0.0493360065846431	0.0135696599709066	-0.081367033325697	0.108517557475213	0.0484382176814276	0.0415940468963474	-0.0527994612731216	0.136015544454935	0.048165419839033	0.00219365988235552	-0.0930289483632123	0.0974190578237187	0.0485819159611203	0.01617551962138	-0.0757204395303118	0.10812489301074	0.0468977692132083	-0.0284023292548109	-0.121610963222881	0.0648284275105385	0.0475594226320842	0.0176398225311378	-0.0748113710383085	0.110137352687366	0.0471792201331732	-0.0196008248850671	-0.113830700559887	0.0746387704533584	0.0480772407991734	0.0210467857667905	-0.0726812126232706	0.114804979674493	0.047826465012056	0.0540640175168202	-0.0414061441060727	0.149552319899691	0.0487121551788846	0.0414147600507459	FALSE
Macular thickness at the inner temporal subfield (right)	27811	27811	Continuous		Assessment Centre > Physical measures > Eye measures > Retinal optical coherence tomography > Derived OCT measures	100079	cont	3119	0.256600430358074	0.0395632260520119	-0.0288519003349746	0.107978352438998	0.0348927550275141	0.012564852999867	FALSE	cont	18764	0.385432322805423	0.000425222255947338	-0.000535170846176215	0.00138561535807089	0.000489973870318404	0.0201282161975479	FALSE	cont	19098	0.30932312392064	-0.0388784085318876	-0.108152553731433	0.0303957366676575	0.0353423594392233	-0.0446130848469508	-0.114154912897128	0.0249287432032259	0.0354789261697905	-0.0210152115015847	-0.0914830152147899	0.0494525922116205	0.0359513414499857	-0.0625174106976918	-0.130632631454314	0.00559781005893059	0.0347510980947969	-0.0119432311621522	-0.0797268092394805	0.055840346915176	0.0345819002686348	-0.00226859398933387	-0.0689431706853081	0.0644059827066404	0.0340161087265593	0.0192974300110854	-0.0480256589037659	0.0866205189259367	0.0343469674022494	0.0249772133195605	-0.0427965849279439	0.0927510115670649	0.03457691078432	-0.0155605606013591	-0.0844172264507489	0.0532961052480307	0.0351293693660995	-0.0211511981305644	-0.0892719951108404	0.0469695988497117	0.0347539429787014	-0.0394630245868348	-0.107825818384047	0.0288997692103778	0.0348774051804029	0.0191018854718054	FALSE
Mother age on date of delivery	41286	41286	Integer		Health-related outcomes > Hospital inpatient > Summary Maternity	2003	cont	1506	0.256648005909976	0.0496066052732259	-0.0362415248481674	0.135454735394619	0.0437655989211523	0.0125681787947319	FALSE	cont	8938	0.313836005698088	-0.000622580232334233	-0.00183441864782974	0.000589258183161273	0.000618212510936288	0.0166659471593853	FALSE	cont	9099	0.661349869363252	-0.00030523729485767	-0.0852694523274481	0.0846589777377327	0.0433441111525158	-0.0475777309533007	-0.13598595419919	0.040830492292589	0.0451010564117659	-0.0609712460572208	-0.147972131323048	0.0260296392086061	0.0443831092876314	0.0346747135500115	-0.0506487460553324	0.119998173155355	0.0435273781512916	0.00496180959497637	-0.0806714701519475	0.0905950893419003	0.0436854314993838	-0.0228872216255196	-0.104635744053744	0.0588613008027047	0.041703640071573	-0.0126912803653583	-0.0969721001911389	0.0715895394604223	0.0429954801695343	-0.00907812034845295	-0.0943488872572679	0.0761926465603619	0.0435004972097751	-0.0385156967554584	-0.124182199195054	0.0471508056841372	0.0437023799062324	-0.0297947382453467	-0.116725286865254	0.0571358103745605	0.0443472273648988	-0.0501280058393325	-0.135880244735168	0.035624233056503	0.0437461179727544	0.0360995669101885	FALSE
3mm cylindrical power (left)	5119	5119	Continuous		UK Biobank Assessment Centre > Physical measures > Eye measures > Autorefraction	100014	cont	14593	0.256671951774926	0.0186681645115297	-0.013595278356842	0.0509316073799015	0.0164598770262681	0.0125715045895969	FALSE	cont	87170	2.14580586975053e-05	-0.000982025858690136	-0.00143498828640816	-0.000529063430972117	0.000231104317003957	8.63408737696426e-05	TRUE	cont	88742	1.77541331647772e-24	0.00496387513730118	-0.0276389319779819	0.0375666822525843	0.0166341640091772	0.0306536513679813	-0.00225882628869819	0.0635661290246608	0.0167921599313131	0.0502083351665993	0.0174981559936626	0.0829185143395359	0.0166889459305835	0.0639568246972518	0.0317400812098871	0.0961735681846164	0.0164371918379754	0.0846446166494016	0.0521244566462589	0.117164776652544	0.0165919969156087	0.0906380212960026	0.05902177505281	0.122254267539195	0.0161308142425954	0.0518595347598355	0.0198346285261757	0.0838844409934953	0.0163393152247772	0.00553686344421549	-0.0261638779272143	0.0372376048156453	0.016173924205983	-0.0185465804838394	-0.0507142078625674	0.0136210468948887	0.0164121324802439	-0.0237935245405071	-0.055898340466667	0.00831129138565292	0.0163800856690604	-0.0193000799975985	-0.0515623392599936	0.0129621792647965	0.0164604142821098	1.53112559604532e-05	TRUE
Mean ICVF in cingulum cingulate gyrus on FA skeleton (right)	25378	25378	Continuous		UK Biobank Assessment Centre > Imaging > Brain MRI > Diffusion brain MRI > dMRI skeleton	134	cont	5595	0.256678252599731	-0.0288134170752222	-0.0786270229257468	0.0210001887753025	0.0254100699863924	0.0125748303844619	FALSE	cont	33359	0.823082853093449	7.97372028278068e-05	-0.00061932302001902	0.000778797425674633	0.000356656990296937	0.0414781557589363	FALSE	cont	33952	0.513422253371062	0.0138093556994814	-0.0365367855880251	0.0641554969869879	0.0256863626786567	0.0152728772212969	-0.0358499342352486	0.0663956886778424	0.0260826161180158	0.0192425299375432	-0.0307641727767091	0.0692492326517955	0.0255131827272888	0.0148771515474942	-0.0347661261253036	0.0645204292202919	0.0253277649935245	0.0572554363400917	0.0069796957916733	0.10753117688851	0.0256504445552253	0.0135578144170922	-0.0350264786101618	0.0621421074443462	0.02478747604623	0.00484512779141709	-0.0443576270770628	0.054047882659897	0.0251030123465379	-0.0138109720796966	-0.0629081504615458	0.0352862063021526	0.0250491477234192	0.0239856147551765	-0.0255620745800041	0.0735333040903572	0.0252789962766955	0.00701277017748611	-0.0424029583324866	0.0564284986874588	0.0252116704890783	0.0280210902222517	-0.0217481220564901	0.0777903025009935	0.0253920162326333	0.0293473030316287	FALSE
Mean L1 in uncinate fasciculus on FA skeleton (right)	25244	25244	Continuous		UK Biobank Assessment Centre > Imaging > Brain MRI > Diffusion brain MRI > dMRI skeleton	134	cont	5595	0.256774512691782	0.0296511817601486	-0.0216211561772111	0.0809235196975084	0.0261541736059759	0.0125781561793269	FALSE	cont	33361	0.606862874058678	-0.000189216651639717	-0.000910017344099509	0.000531584040820075	0.000367748868744219	0.0308344845449836	FALSE	cont	33954	0.335626686463826	-0.0122371015262258	-0.0641381734911017	0.0396639704386501	0.0264796809965955	-0.00978797758249053	-0.0624842954223939	0.0429083402574129	0.0268854116739664	0.0182136091498423	-0.0333375407442145	0.0697647590438992	0.0263011524140794	0.0125580797397701	-0.0386184208087962	0.0637345802883365	0.0261100080931897	4.92219153582972e-05	-0.0517792749839081	0.0518777188146247	0.0264426535419998	0.0315185699252191	-0.0185662394449498	0.081603379295388	0.0255530324266693	0.0158953802437591	-0.0348228425147407	0.0666136030022588	0.0258761969361292	0.0379117511138283	-0.0127017839582303	0.088525286185887	0.0258227857745426	0.00455757176721309	-0.0465203882069806	0.0556355317414067	0.0260597331590539	-0.0104173051226095	-0.0613592286984483	0.0405246184532294	0.0259903280331868	-0.0291242952526295	-0.0804306198368405	0.0221820293315815	0.0261762437010378	0.0204952097642067	FALSE
Volume of S-intrapariet+P-trans (right hemisphere)	27754	27754	Continuous		UK Biobank Assessment Centre > Imaging > Brain MRI > T1 structural brain MRI > Freesurfer a2009s	197	cont	5961	0.256860317693792	-0.0280662184761018	-0.0766050793086436	0.02047264235644	0.0247601481195623	0.0125814819741918	FALSE	cont	35529	0.143841639244082	0.00050681289195071	-0.000172844337753764	0.00118647012165518	0.000346758449962403	0.00840960110516318	FALSE	cont	36160	0.277223250333384	-0.0290748391825663	-0.078148933518817	0.0199992551536844	0.0250374248999648	0.00158196977380088	-0.0480294129025946	0.0511933524501964	0.0253115474619388	-0.0110710100825505	-0.0596451089644885	0.0375030887993876	0.0247823290330518	0.0104496409933972	-0.0377346732158795	0.058633955202674	0.024583462307116	0.023705712899175	-0.0252413234193164	0.0726527492176663	0.0249726003602435	0.0120776341720449	-0.0351307757184262	0.0592860440625161	0.024085559464035	-0.00638928775138887	-0.0541193112138884	0.0413407357111106	0.0243516848161806	-0.0338749819727218	-0.0815285276597819	0.0137785637143384	0.0243126661325966	0.00320970409566874	-0.0450318453134884	0.0514512535048259	0.0246126634984579	0.0158872185430238	-0.0321291998764669	0.0639036369625146	0.0244978024842575	0.0274558035510632	-0.020877757842721	0.0757893649448474	0.0246596076792147	0.0173367163917932	FALSE
Operative procedures - main OPCS4: A02.8 Other specified excision of lesion of tissue of brain	41200	41200.A028	Categorical multiple	240	Health-related outcomes > Hospital inpatient > Summary Operations	2005	binary	64063/12(64075)	0.25699357420391	-0.674389848080787	-1.99543511337975	0.480858364389241	0.612445163899122	0.0125848077690568	FALSE	binary	383254/55(383309)	0.227723974176087	0.0112372847365736	-0.00698640713637257	0.0298481743880762	0.00936442583810111	0.0124784147815576	FALSE	binary	390370/57(390427)	0.8437248052216	-0.270472873232611	-1.89530455858694	1.24177257483145	0.763809097036503	0.475268613498307	-0.777813625162059	1.83930518118652	0.645553333325034	0.0138052420291836	-1.42831186315785	1.45592235814527	0.707156396786841	-0.0341750207771639	-1.47628923345247	1.40793920493946	0.707154732274986	-0.671791481888906	-2.64787483620768	0.962106684315006	0.866056876068951	0.453207526209856	-0.744255440626729	1.7930421623209	0.626840264353661	0.165347409274001	-1.16433932826256	1.56174090654605	0.670870414275411	-0.107870298818098	-1.54998240533798	1.33424180188551	0.70715349446707	-0.0377827105366624	-1.47990046601925	1.40433509154916	0.707156766612994	0.357796619966872	-0.89527856672006	1.72182717311691	0.645549677591049	0.67196355888017	-0.483249668631066	1.99298153018972	0.612428403644868	0.0436698893214926	FALSE
Operative procedures - secondary OPCS4: Y79.5 Transluminal approach to organ through radial artery	41210	41210.Y795	Categorical multiple	240	Health-related outcomes > Hospital inpatient > Summary Operations	2005	binary	63981/94(64075)	0.25704237143619	0.234644516922465	-0.170810527827854	0.645985144395917	0.207630433978634	0.0125881335639218	FALSE	binary	382660/649(383309)	0.711756638322523	0.000996629129180249	-0.00428779174889278	0.00628986632478191	0.00269754763043889	0.0361012778449318	FALSE	binary	389772/655(390427)	0.59149767009112	-0.0818383349420954	-0.47929639037984	0.312990930812552	0.20145454648866	-0.00870222020970223	-0.403701904367495	0.384238500277306	0.200357349656129	0.173910454780294	-0.195672025371144	0.547136163722408	0.188948303311569	-0.0728116971194093	-0.463118516855518	0.31650681446727	0.198255868318374	-0.142711458336363	-0.548169728707527	0.258253225155172	0.205023099961603	0.135876479635962	-0.22633711987682	0.503327606049776	0.185621951818148	0.0694159481689298	-0.303403871442535	0.445165963401116	0.190405435200206	0.160081781940806	-0.199464663581159	0.525437377865771	0.184416477727122	0.0744478681529167	-0.300078575346982	0.451529411934032	0.191173922601648	0.0961122650602012	-0.275059534435472	0.470576816738415	0.189663480065078	-0.234657866264075	-0.645998213293104	0.170796797586773	0.207638920307384	0.0329913819502166	FALSE
Operative procedures - OPCS4: Y79.5 Transluminal approach to organ through radial artery	41272	41272.Y795	Categorical multiple	240	Health-related outcomes > Hospital inpatient > Summary Operations	2005	binary	63981/94(64075)	0.25704237143619	0.234644516922465	-0.170810527827854	0.645985144395917	0.207630433978634	0.0125914593587868	FALSE	binary	382660/649(383309)	0.711756638322523	0.000996629129180249	-0.00428779174889278	0.00628986632478191	0.00269754763043889	0.036103436366776	FALSE	binary	389772/655(390427)	0.59149767009112	-0.0818383349420954	-0.47929639037984	0.312990930812552	0.20145454648866	-0.00870222020970223	-0.403701904367495	0.384238500277306	0.200357349656129	0.173910454780294	-0.195672025371144	0.547136163722408	0.188948303311569	-0.0728116971194093	-0.463118516855518	0.31650681446727	0.198255868318374	-0.142711458336363	-0.548169728707527	0.258253225155172	0.205023099961603	0.135876479635962	-0.22633711987682	0.503327606049776	0.185621951818148	0.0694159481689298	-0.303403871442535	0.445165963401116	0.190405435200206	0.160081781940806	-0.199464663581159	0.525437377865771	0.184416477727122	0.0744478681529167	-0.300078575346982	0.451529411934032	0.191173922601648	0.0961122650602012	-0.275059534435472	0.470576816738415	0.189663480065078	-0.234657866264075	-0.645998213293104	0.170796797586773	0.207638920307384	0.0329935692724966	FALSE
Date K61 first reported (abscess of anal and rectal regions)	131644	131644	Date		Health-related outcomes > First occurrences > Digestive system disorders	2411	binary	63699/376(64075)	0.257060558077986	0.117372323541981	-0.0855802675081245	0.320975298938777	0.103626829670721	0.0125947851536517	FALSE	binary	380916/2393(383309)	0.249675697341949	-0.00162071215362895	-0.00437972974640504	0.00113906469589871	0.00140776706907423	0.0135598342255224	FALSE	binary	387988/2439(390427)	0.389865806175581	0.0404735708237195	-0.15660599324927	0.237713235674022	0.100513391842303	0.0762604564232349	-0.121877961966918	0.274431619199958	0.101019969327914	0.105565487390139	-0.0883760607797863	0.300048439560619	0.0990131543044903	0.00110399933904104	-0.195451001744218	0.197880974783377	0.100262088148722	-0.0659925661690684	-0.268975528634284	0.136418473369413	0.10333155784476	0.0275682932147092	-0.16392531029228	0.219891759469026	0.0978403067995602	-0.132258770328877	-0.33460068478447	0.0695880498353464	0.103024786889248	0.0545683702381615	-0.135901363861695	0.245989934399808	0.0973501153097745	0.0474718749048077	-0.146449268198907	0.241934427697637	0.0990027147161966	0.00472371325594038	-0.190841143296313	0.200630586461442	0.0997886414569969	-0.117514823889418	-0.321107979068017	0.0854276106357243	0.103621963689595	0.0233343540837307	FALSE
Treatment/medication code: thyroxine sodium	20003	20003.1140874852	Categorical multiple	4	UK Biobank Assessment Centre > Verbal interview > Medications	100075	binary	63864/179(64043)	0.257108837585671	0.169988355473329	-0.123918074062169	0.465981852582066	0.150217851060459	0.0125981109485167	FALSE	binary	381994/1029(383023)	0.662551952382071	-0.000935742179328734	-0.00513756608524447	0.00326868799075923	0.00214402986856819	0.033623294767743	FALSE	binary	389086/1052(390138)	0.817904166415354	-0.0850070471799818	-0.376930953097058	0.205537694648599	0.148327365743417	-0.267623600513295	-0.580773604188334	0.0403058711712288	0.158118936440178	-0.225882949078258	-0.529722741073083	0.0744467168679278	0.153831773422756	-0.170672889272016	-0.465558820892986	0.122308020664919	0.149696792023602	-0.130151651629432	-0.426088373208041	0.163696615134455	0.150183528322342	-0.049959863420313	-0.329319337454109	0.230183753007055	0.142498492438075	-0.0604567882488429	-0.344422369599827	0.223508777208597	0.144637989329637	-0.0896131803965969	-0.371977930746627	0.19302356577415	0.143894273797181	-0.0303289132612538	-0.31349985045408	0.252979471630939	0.144269522841025	-0.216282420579198	-0.51433637563895	0.0793017378064793	0.15116071271814	-0.170955805525519	-0.466880580594603	0.122880367044581	0.150177329339614	0.042602476048821	FALSE
Particulate matter air pollution (pm10); 2010	24005	24005	Continuous		Additional exposures > Local environment > Residential air pollution	114	cont	62652	0.257168257481122	-0.0090501195160593	-0.0247050282863657	0.00660478925424708	0.00798719080539957	0.0126014367433817	FALSE	cont	374814	0.351804699307182	0.000104362117844146	-0.00011532302990377	0.000324047265592062	0.000112085956709898	0.0184985322051459	FALSE	cont	381780	0.486059002477026	0.00653881596099529	-0.00926804656582864	0.0223456784878192	0.00806484840377747	0.0132706168434181	-0.00274725633868291	0.0292884900255191	0.00817250853832369	0.00980420668941466	-0.00599314262362701	0.0256015560024563	0.00805999464947572	0.0123254103754162	-0.00328409404253714	0.0279349147933695	0.00796415396004477	0.0147021514443613	-0.00111704220964237	0.030521345098365	0.0080711398908568	0.00753701096774892	-0.00779141173968987	0.0228654336751877	0.00782074274352238	0.00772125153808734	-0.00779173785225715	0.0232342409284318	0.00791491085028592	0.000793934585857037	-0.0145500511140798	0.0161379202857938	0.00782868316655019	0.0193542963898401	0.00376142778385557	0.0349471649958246	0.0079556661718215	0.00967006684287723	-0.00589134679716073	0.0252314804829152	0.00793961747578998	0.00905607221692629	-0.00659860213253243	0.024710746566385	0.00798720019388035	0.0281224025547924	FALSE
Treatment/medication code: pilocarpine	20003	20003.1140875816	Categorical multiple	4	UK Biobank Assessment Centre > Verbal interview > Medications	100075	binary	64031/12(64043)	0.257228717177916	-0.674079379832869	-1.99514648584942	0.481196888925893	0.61245878440976	0.0126047625382466	FALSE	binary	382964/59(383023)	0.176604281379862	0.0121636324220535	-0.00544933010105707	0.0301604490162215	0.00905506367813905	0.0100371265757209	FALSE	binary	390077/61(390138)	0.0342084440952737	0.243002616838721	-1.08673502328561	1.63944252323254	0.670897586158601	0.292047319195542	-1.03769479157792	1.68849127666132	0.670899995708271	-14.5255829123128	-194.343064851132	-174.987235557054	435.415076863655	0.660238068373369	-0.495028715370225	1.98129761806206	0.612454210158205	-0.668121290979689	-2.64423216986605	0.965815823273393	0.866086928358508	-0.384111533286552	-2.00898186296863	1.12817819751854	0.763833066052646	0.634923100488205	-0.520341220597778	1.95598067754601	0.61245298683944	0.295016128787939	-0.958102104931196	1.65908334067555	0.645571630399071	-0.319643357111832	-1.94451048829369	1.19264262873222	0.763831051937348	0.766260366061604	-0.35582298755632	2.07226261601765	0.601007686449452	0.675483711082738	-0.479786183268701	1.99654573768379	0.612455750066521	0.00283695699724397	FALSE
Date K44 first reported (diaphragmatic hernia)	131620	131620	Date		Health-related outcomes > First occurrences > Digestive system disorders	2411	binary	56750/7325(64075)	0.257272947200078	-0.0283513270077253	-0.077414366891066	0.0206974630403513	0.0250281279827415	0.0126080883331116	FALSE	binary	339439/43870(383309)	0.479603150876656	-0.00024808162635945	-0.000935830513820999	0.000439740182833935	0.000350915631211596	0.0246978069418063	FALSE	binary	345759/44668(390427)	0.665845860383371	0.0380801305999404	-0.0113562879532974	0.0875214669959033	0.0252235116487059	0.036793043892469	-0.0132983779389666	0.0868733282626451	0.0255535731101473	0.0249679753723055	-0.0245191538452238	0.0744582345049622	0.0252489244487713	0.00407062322623258	-0.0450381700364695	0.0531908838989275	0.0250580352235599	0.00527961678203553	-0.0445148313945241	0.0550687389419026	0.0254035456061429	0.0190006724202175	-0.0291411588574938	0.0671776788858242	0.0245707742280752	0.0319984244653855	-0.0165765117079362	0.0805988274495164	0.0247892559595708	0.0103257062872654	-0.0378419875274593	0.0585277835484	0.0245837665074113	-0.000572896237657815	-0.0496921888169495	0.0485573384407863	0.0250632562701254	-0.00486411771643463	-0.0539080974250027	0.0441925575284027	0.0250252816556459	0.0283083983409315	-0.0207407807114741	0.0773714716607552	0.0250282448991928	0.0362789273371539	FALSE
Operative procedures - OPCS4: C61.1 Laser trabeculoplasty	41272	41272.C611	Categorical multiple	240	Health-related outcomes > Hospital inpatient > Summary Operations	2005	binary	64032/43(64075)	0.257309434537024	0.347887310872218	-0.252891089669138	0.968771955562724	0.309230146736232	0.0126147399228416	FALSE	binary	383060/249(383309)	0.0233660543310801	-0.00987116869626727	-0.0184480234815139	-0.00133724272455966	0.00436141930367494	0.00198368157485754	FALSE	binary	390172/255(390427)	0.269649085419378	0.203284133618837	-0.326620028142016	0.741787772433181	0.270938717560226	-0.151885859403892	-0.750892011401822	0.434200248909949	0.30012288540177	-0.372304181869305	-1.00582651288563	0.236881682738719	0.314469415201769	-0.361720512613127	-0.982596064410046	0.239047811201811	0.309227625058148	-0.248182233929898	-0.857613608610333	0.344925621269108	0.304471118464737	0.0496789919790715	-0.485165895385051	0.591642056185018	0.273044688963561	-0.63719033453823	-1.31802140641043	0.00297635953055331	0.333884468166418	0.0037038357701689	-0.536407835075152	0.549345529779055	0.27528693617965	-0.306971177685621	-0.916395248773828	0.28612896741207	0.304466329033011	-0.374717844069967	-0.995591936604504	0.226048893339021	0.309226400270854	-0.348519841996405	-0.969397265766647	0.252250461561445	0.309228685314964	0.0169714335710224	FALSE
Operative procedures - main OPCS4: C61.1 Laser trabeculoplasty	41200	41200.C611	Categorical multiple	240	Health-related outcomes > Hospital inpatient > Summary Operations	2005	binary	64032/43(64075)	0.257309434537024	0.347887310872218	-0.252891089669138	0.968771955562724	0.309230146736232	0.0126114141279766	FALSE	binary	383062/247(383309)	0.018432547600283	-0.0103035217358556	-0.0189197498232156	-0.00173322806589001	0.00438065706610529	0.00166853738559834	FALSE	binary	390174/253(390427)	0.200073053256404	0.203387405429094	-0.326519080057083	0.741893298080122	0.27093784358038	-0.15175763477742	-0.750765867483182	0.434330654844288	0.300121660980656	-0.37224306715573	-1.00576727004367	0.236944830393347	0.314467850594188	-0.361673176154834	-0.982550600214066	0.239097152330186	0.309226081005214	-0.248017148068221	-0.857450518121271	0.345092822122308	0.30446974371431	0.0498422642325231	-0.48500479665892	0.59180744836569	0.273043696619502	-0.711293979252427	-1.41210448368659	-0.0582693478199536	0.341996866787459	0.00370496902848674	-0.536408827091298	0.549348744645494	0.275285925777306	-0.360926939685463	-0.981806877408698	0.239846201606433	0.309227274606303	-0.374711406816116	-0.995587364014307	0.226057325212874	0.309224829495944	-0.348513065269357	-0.969392386226345	0.252259266112398	0.309227140816049	0.0131108097467081	FALSE
Operative procedures - secondary OPCS4: L72.2 Monitoring of arterial pressure	41210	41210.L722	Categorical multiple	240	Health-related outcomes > Hospital inpatient > Summary Operations	2005	binary	64017/58(64075)	0.257403612861491	0.298934124312692	-0.217708007175206	0.828081640698506	0.265279603020618	0.0126180657177065	FALSE	binary	382951/358(383309)	0.0684471246973578	-0.00661052016801049	-0.0137373553279448	0.000500303817269388	0.00363019092363177	0.00474011396995338	FALSE	binary	390066/361(390427)	0.684617133794813	-0.257382862008911	-0.786586037166767	0.259317587801184	0.265308005038945	0.159435152357017	-0.31385384655677	0.635976037413936	0.24118172815575	0.0438369084413286	-0.437179452398097	0.526001266314572	0.244540190587938	-0.0330575992189812	-0.518250327061504	0.452135181951735	0.24635176110384	-0.102975249243727	-0.607473481813786	0.396136819312534	0.254699476775653	-0.0708497023174332	-0.551850821540221	0.411299636321706	0.244532305738304	-0.152106118567463	-0.651335807768052	0.343218725806597	0.252425160165432	-0.109126737209289	-0.594308007860047	0.376054513142939	0.246345785963618	-0.271828699885649	-0.794217299478683	0.240041993120475	0.26238896741861	-0.408180749686057	-0.952546804837771	0.119192183806439	0.271778396909798	-0.298457881385797	-0.827654951615872	0.218236051989973	0.265304658055523	0.0370488647797367	FALSE
Operative procedures - secondary OPCS4: T91.1 Biopsy of sentinel lymph node NEC	41210	41210.T911	Categorical multiple	240	Health-related outcomes > Hospital inpatient > Summary Operations	2005	binary	63900/175(64075)	0.257463525418753	0.171850564046393	-0.125489783826889	0.471373526327832	0.151983595553424	0.0126213915125715	FALSE	binary	382365/944(383309)	0.775217845417235	0.000639766271064833	-0.00374995941324909	0.0050348104578882	0.0022406069794504	0.039075720946296	FALSE	binary	389466/961(390427)	0.444009735074575	-0.372371996596505	-0.69457029944347	-0.0565570721645397	0.162417097474096	-0.248149435657911	-0.562687308640156	0.0614564006142151	0.158902400550571	-0.205838620534997	-0.51110519718763	0.0962047774146217	0.154634504080008	-0.33284234622161	-0.645924711834918	-0.0244279163441707	0.158231248239146	-0.0507973438927596	-0.343261283070801	0.240739332937614	0.148721846921314	-0.284654355367318	-0.586361883620806	0.0144690917671593	0.152991188992479	-0.222667957390612	-0.523266398651147	0.0755489739293228	0.152480045087285	-0.0903255132523118	-0.375796204469219	0.195428474752283	0.14547931638514	-0.130381977717065	-0.424739348149095	0.162709925743262	0.149596748145684	-0.232400897484326	-0.535274573345943	0.0676810918765599	0.153530157177576	-0.173429759615681	-0.472944347932609	0.123901197715962	0.151980488131327	0.0259722647534888	FALSE
Operative procedures - secondary OPCS4: Y40.8 Other specified dilation of organ NOC	41210	41210.Y408	Categorical multiple	240	Health-related outcomes > Hospital inpatient > Summary Operations	2005	binary	64063/12(64075)	0.257503848723836	-0.673676272636366	-1.99471496496593	0.481563627597492	0.612441189206154	0.0126247173074365	FALSE	binary	383219/90(383309)	0.903865140947719	0.000874233067935658	-0.0133133697650527	0.0151227799469117	0.00723903053230022	0.0453095320324642	FALSE	binary	390335/92(390427)	0.187295741497735	0.0174377367828578	-1.42468093384042	1.45955645406923	0.707018789232333	1.24682308546173	0.20790086984628	2.51402952947502	0.571745985681796	0.822870425810149	-0.299164622858191	2.12883558467662	0.600897461516937	0.977347344302405	-0.0958356087877986	2.26069456703376	0.583844753903133	-0.266415896851572	-1.89125197494407	1.24583129074388	0.763399545895064	0.811860640444413	-0.283403711931799	2.10549836920502	0.59158142697467	0.347235286591678	-0.905842159815513	1.71126829632073	0.645462170724324	0.902291366398749	-0.170886920290979	2.18563526286013	0.5838425695017	0.522781795490986	-0.674682418293488	1.8626172838236	0.626754599865322	0.359312261917009	-0.893765759550219	1.72334576487392	0.645462891589955	0.672177328200571	-0.483040545677614	1.99319833899393	0.612343981752081	0.0123452469486854	FALSE
Operative procedures - OPCS4: Y40.8 Other specified dilation of organ NOC	41272	41272.Y408	Categorical multiple	240	Health-related outcomes > Hospital inpatient > Summary Operations	2005	binary	64063/12(64075)	0.257503848723836	-0.673676272636366	-1.99471496496593	0.481563627597492	0.612441189206154	0.0126280431023015	FALSE	binary	383219/90(383309)	0.903865140947719	0.000874233067935658	-0.0133133697650527	0.0151227799469117	0.00723903053230022	0.0453116905543084	FALSE	binary	390335/92(390427)	0.187295741497735	0.0174377367828578	-1.42468093384042	1.45955645406923	0.707018789232333	1.24682308546173	0.20790086984628	2.51402952947502	0.571745985681796	0.822870425810149	-0.299164622858191	2.12883558467662	0.600897461516937	0.977347344302405	-0.0958356087877986	2.26069456703376	0.583844753903133	-0.266415896851572	-1.89125197494407	1.24583129074388	0.763399545895064	0.811860640444413	-0.283403711931799	2.10549836920502	0.59158142697467	0.347235286591678	-0.905842159815513	1.71126829632073	0.645462170724324	0.902291366398749	-0.170886920290979	2.18563526286013	0.5838425695017	0.522781795490986	-0.674682418293488	1.8626172838236	0.626754599865322	0.359312261917009	-0.893765759550219	1.72334576487392	0.645462891589955	0.672177328200571	-0.483040545677614	1.99319833899393	0.612343981752081	0.0123474342709655	FALSE
Mean L3 in fornix on FA skeleton	25301	25301	Continuous		UK Biobank Assessment Centre > Imaging > Brain MRI > Diffusion brain MRI > dMRI skeleton	134	cont	5595	0.257512852745218	0.0254071267976818	-0.0185947006315668	0.0694089542269303	0.0224454643548876	0.0126313688971664	FALSE	cont	33361	0.156904079830251	0.000445337380853472	-0.000171319995560022	0.00106199475726697	0.000314615475472078	0.00904852357105854	FALSE	cont	33954	0.125296207019509	-0.0510366265788508	-0.0954531952515891	-0.00662005790611249	0.0226611228803412	-0.0244816819276345	-0.0695788163706477	0.0206154525153787	0.0230083443116496	-0.0333518922244122	-0.0774690000748545	0.0107652156260301	0.022508339387724	-0.0277399169520518	-0.0715364025542016	0.0160565686500979	0.0223447594358311	-0.0495809874773127	-0.093935446924489	-0.00522652803013639	0.0226294350477481	-0.00036930888119084	-0.0432315329284438	0.0424929151660622	0.021868103617281	0.0115601067469213	-0.0318441879781795	0.0549644014720221	0.0221446655086564	-0.0169062777101972	-0.0602209814569624	0.026408426036568	0.0220989566160134	-0.00954047402979148	-0.0532526293084435	0.0341716812488605	0.0223017345043602	-0.0113889600519324	-0.0549846963473001	0.0322067762434353	0.0222423380907099	-0.0251949099974604	-0.0691024980870208	0.0187126780921001	0.0224014433984775	0.00863773568397568	FALSE
Operative procedures - main OPCS4: T72.3 Release of constriction of sheath of tendon	41200	41200.T723	Categorical multiple	240	Health-related outcomes > Hospital inpatient > Summary Operations	2005	binary	63563/512(64075)	0.257552931291559	0.100535477011784	-0.0734931955237175	0.274952880320851	0.0888359539541105	0.0126346946920314	FALSE	binary	380070/3239(383309)	0.199166423436632	-0.00155533376634374	-0.0039292257022257	0.000819112633478519	0.00121114084791708	0.0110948022793991	FALSE	binary	387133/3294(390427)	0.298061894039851	0.107331450574489	-0.0596181609615499	0.274691675237377	0.0852284796283613	-0.010964835214219	-0.185424363189862	0.163105973232033	0.0888481867244167	0.0229892592188286	-0.147343226490219	0.19337506634821	0.0868596688538267	0.0344428434578555	-0.133363657116802	0.202568042636726	0.0856408617553418	-0.0224677520210064	-0.195224307348853	0.150082573217193	0.088027216367746	-0.100025989392806	-0.270479950859308	0.0704636818949345	0.0869146514665851	0.0589296227444598	-0.106870097378709	0.225256878992272	0.0846721823504275	0.024580179660463	-0.140527525550064	0.190285387211102	0.0843372230756782	0.0828514751622228	-0.0828193296845763	0.249063995354195	0.0846103428557596	-0.0507041832466029	-0.221682835520831	0.120256408706329	0.0871692624809137	-0.100977868530625	-0.275402079225201	0.0730574225880672	0.0888282129485066	0.0185638041909095	FALSE
Operative procedures - secondary OPCS4: A84.1 Electroencephalography NEC	41210	41210.A841	Categorical multiple	240	Health-related outcomes > Hospital inpatient > Summary Operations	2005	binary	64017/58(64075)	0.257582455807439	0.298825364195192	-0.21782231146616	0.827978178880567	0.265282345102148	0.0126380204868964	FALSE	binary	382888/421(383309)	0.208705067745206	-0.0042058516426378	-0.0107689188166032	0.00235221257290177	0.00334579020616604	0.0115113969953376	FALSE	binary	390003/424(390427)	0.463788024569995	0.105140297921404	-0.368080852403689	0.581614162700738	0.241147859889837	0.15714715021405	-0.316081319961177	0.633628228999088	0.241151620100257	0.0134641894917012	-0.47167963047301	0.498608023061268	0.246327515503154	0.0805010904869829	-0.389125992214233	0.554347592141603	0.239581996033635	0.163729644457692	-0.30249211878214	0.635086279081423	0.238098114546237	-0.105146498650768	-0.590277358152514	0.379984459050522	0.246320821277247	0.317485814431903	-0.12177309037433	0.768931323021844	0.226285341718352	-0.021383331824704	-0.494586955458696	0.455073156614993	0.241138828497443	0.155828530357409	-0.304019313275585	0.622504731323576	0.235314227343264	-0.176726390483366	-0.681158875958506	0.32231831656087	0.254666136674909	-0.299001722365645	-0.828147854878381	0.217638812713365	0.265278981115466	0.0270178048033597	FALSE
Operative procedures - OPCS4: W66.9 Unspecified primary closed reduction of traumatic dislocation of joint	41272	41272.W669	Categorical multiple	240	Health-related outcomes > Hospital inpatient > Summary Operations	2005	binary	64000/75(64075)	0.25775094151563	0.26243141040829	-0.19161107077679	0.724833266613948	0.232774908755663	0.0126413462817613	FALSE	binary	382837/472(383309)	0.00772387160708176	-0.00842363595565587	-0.0146404118171896	-0.00222483931158259	0.00316568964063102	0.000992920048350889	FALSE	binary	389945/482(390427)	0.652913562382824	0.130714912784946	-0.285658802950132	0.550346217593556	0.212484912292313	0.182061331696099	-0.234320664709294	0.601700775515576	0.212489598953355	-0.0360715702112487	-0.471859201252316	0.39818430212412	0.221068918315194	-0.0582968613045442	-0.490941702563162	0.373600822418261	0.21968135684183	-0.131959741716674	-0.581831069615703	0.312804295219097	0.227261774185446	-0.0580081556407933	-0.482008166576193	0.367384194212025	0.215860197983728	-0.0343197574675875	-0.461082494987303	0.393155332705866	0.217083199089681	-0.209270691149198	-0.651751943005108	0.229984974276718	0.224009100793367	-0.163442940684523	-0.609531849668872	0.278505060419498	0.22559841822598	-0.25845846881133	-0.7164530674531	0.192324106728524	0.230814376648652	-0.262536120026882	-0.724927438118914	0.191495224701225	0.232737642416873	0.0357474080230981	FALSE
Operative procedures - main OPCS4: Q02.2 Laser destruction of lesion of cervix uteri	41200	41200.Q022	Categorical multiple	240	Health-related outcomes > Hospital inpatient > Summary Operations	2005	binary	64058/17(64075)	0.257794191762108	-0.562343379790328	-1.62844369507343	0.404380466867505	0.507736886749707	0.0126446720766263	FALSE	binary	383246/63(383309)	0.656595114779702	0.00385086705109238	-0.0131131289229657	0.0209683631876377	0.00866859392245413	0.0333146261440166	FALSE	binary	390360/67(390427)	0.112938414328215	-0.690931935604452	-2.24693025289164	0.641821629772401	0.707253091546059	-0.121936629491472	-1.36636504130016	1.07845772406896	0.605704988850021	0.302321590669486	-0.754257289794599	1.41364297525233	0.540258614967411	-1.13351701590221	-3.05430985139519	0.334696592674357	0.816621004215573	-1.09495312413969	-3.01574852964672	0.373264459661711	0.816622876702406	0.280972016684584	-0.739348479245207	1.37425782915209	0.527229542114886	-0.0640611129192997	-1.22646947667123	1.09834719949812	0.577523015151773	0.0569947005239451	-1.04543205679905	1.19073120797064	0.556531600013788	-0.0459436410843828	-1.20835419499895	1.11646706128699	0.577524277762367	-1.1379024229758	-3.05869485530077	0.330310483561	0.816620696981184	0.562947381652821	-0.403740421949507	1.62901915619247	0.507719459037929	0.00787436020823308	FALSE
Date D63 first reported (anaemia in chronic diseases classified elsewhere)	130646	130646	Date			2403	binary	63838/237(64075)	0.257796163691189	0.147488680360454	-0.107902833597485	0.4042513762504	0.130477510045439	0.0126479978714913	FALSE	binary	381988/1321(383309)	0.283382618396261	-0.00202917492123315	-0.00573627694993974	0.00167878176594816	0.00189136014257679	0.0152024693489898	FALSE	binary	389079/1348(390427)	0.6955866679173	-0.25237633957018	-0.520487178163572	0.0125626645848099	0.13578463593642	-0.170623026373222	-0.436248773082068	0.0922352416301769	0.134625312793975	-0.10463439000511	-0.360776531525965	0.15023972826383	0.130188531165192	-0.0572909619767855	-0.306801083961631	0.191971823045343	0.127077664867931	-0.147091254694976	-0.407353277141618	0.111256531182674	0.13211748073136	-0.060131407135893	-0.305431495239069	0.185556029785469	0.12509903046149	-0.249947060186309	-0.511648883037614	0.00960787152532296	0.13278967683396	-0.219576019961423	-0.475034334849119	0.0347148706582121	0.129866487711397	-0.0898598266891488	-0.341651364223123	0.161335184060927	0.128148364590974	-0.200966636414981	-0.459790947394967	0.0561664520730727	0.131443654638178	-0.147139968690809	-0.403931771641707	0.108280811110728	0.130492405945044	0.03749945316943	FALSE
Operative procedures - secondary OPCS4: K58.1 Percutaneous transluminal mapping of conducting system of heart NEC	41210	41210.K581	Categorical multiple	240	Health-related outcomes > Hospital inpatient > Summary Operations	2005	binary	64063/12(64075)	0.257802603499959	-0.673282962609955	-1.99434971850863	0.481993757475102	0.612454359230634	0.0126513236663563	FALSE	binary	383251/58(383309)	0.3386922171877	-0.00862484514940248	-0.0264493578012149	0.00904896059149663	0.00902643695824807	0.0178704023484718	FALSE	binary	390367/60(390427)	0.489676623095331	0.423752092920077	-0.829343293883836	1.78779981881623	0.645560194125594	0.764610313898555	-0.390626372486979	2.08564639785192	0.612439878028245	0.238140775209544	-1.09156409396435	1.63455074285649	0.670880269196802	0.189541578614534	-1.14015948222688	1.58594808830093	0.670878214389326	0.246141083984654	-1.08356782190296	1.64255478305065	0.670882467704165	-0.10536679141477	-1.54749538502895	1.33676186929653	0.707163069206749	-1.44367987703116	-4.41731137304159	0.467392241784181	1.11806538352361	-0.107422346240614	-1.549545995725	1.33470129875341	0.707160221099847	0.368682179287118	-0.884411910359967	1.73272881743307	0.645559527903091	-0.0482333647645603	-1.49035933721683	1.39389260812399	0.707161551058771	0.672669295843265	-0.482559893395603	1.99369956022351	0.612436220181952	0.0282864517257973	FALSE
Operative procedures - OPCS4: B22.3 Unilateral adrenalectomy	41272	41272.B223	Categorical multiple	240	Health-related outcomes > Hospital inpatient > Summary Operations	2005	binary	64031/44(64075)	0.257855548814104	-0.344307042729594	-0.961170940606115	0.250464812053506	0.306744244012757	0.0126546494612212	FALSE	binary	383049/260(383309)	0.616776878010095	-0.00213021953841945	-0.0104767137938335	0.00622009279935296	0.00425636438318807	0.0313136763944051	FALSE	binary	390161/266(390427)	0.229802969505609	0.30511197465399	-0.302061761193175	0.930244964530578	0.311912264474617	0.436644802613286	-0.158093147317935	1.05347706763749	0.306734129755481	0.213320955848345	-0.40835292728577	0.848062343353599	0.317925463722849	-0.0916553240154846	-0.762931091693865	0.575387196643018	0.338293794172613	-0.0966727020798031	-0.781206368504002	0.578862816776367	0.343688260877088	0.530540513700651	-0.0281361874565493	1.12296664638785	0.291601970538718	0.0472725340403198	-0.591525174933678	0.69326083221224	0.32499130741992	0.368423760186152	-0.21062014448461	0.974691716325464	0.300168465067358	-0.155377411782306	-0.839905305897563	0.520152176547958	0.343684111341277	-0.046937903153335	-0.706298918785471	0.612423123216884	0.333428793813881	0.346478064280898	-0.248249560040561	0.963300724325556	0.306728901271358	0.0148956647272409	FALSE
Mean thickness of superiorfrontal (right hemisphere)	27292	27292	Continuous		UK Biobank Assessment Centre > Imaging > Brain MRI > T1 structural brain MRI > Freesurfer DKT	196	cont	5961	0.258017245871204	-0.0271048185431125	-0.0740951134756855	0.0198854763894604	0.0239702094930994	0.0126579752560862	FALSE	cont	35529	0.997458293319498	-1.07886603708259e-06	-0.000664925789943914	0.000662768057869749	0.000338692094022651	0.0499007079951649	FALSE	cont	36160	0.127863864019583	0.02807136390245	-0.0198689395930892	0.0760116673979893	0.0244589689261862	0.0038999716686166	-0.0445652068437629	0.052365150180996	0.024726758255643	-0.00949480646604706	-0.0569466662286893	0.0379570532965952	0.0242097667056323	0.0325019470904152	-0.014569133449339	0.0795730276301694	0.0240154945275009	0.0491654297778112	0.00134924879569399	0.0969816107599285	0.0243956420701284	0.0125127160474068	-0.033605007128163	0.0586304392229765	0.023529095058872	-0.0139725473966625	-0.0605998329653575	0.0326547381720324	0.0237890719432604	-0.00279062386041344	-0.0493431985696454	0.0437619508488186	0.0237509547337975	-0.0111097748140613	-0.0582367682115057	0.036017218583383	0.0240440210646545	0.030636889756465	-0.0162701739995496	0.0775439535124796	0.023931813759455	0.0272027888484924	-0.0200140907206258	0.0744196684176106	0.0240898806633545	0.00881490878866092	FALSE
Feelings of worthlessness during worst period of depression	20450	20450	Categorical single	502	Online follow-up > Mental health > Depression	138	binary	5388/5565(10953)	0.258037429016796	0.0440886497123285	-0.0323096953949987	0.120505319601352	0.038982813996202	0.0126613010509512	FALSE	binary	32285/33404(65689)	0.438028743382643	0.000423344830005604	-0.000646560263617169	0.00149328273959042	0.000545883198661777	0.0226558452771542	FALSE	binary	32885/33991(66876)	0.323026384506408	-0.0671552912144245	-0.144067420703436	0.00974257813881447	0.0392368305586483	-0.0306459688268738	-0.109164979997163	0.0478686412697296	0.0400591161032998	-0.0329400171062313	-0.109884170507231	0.0439970841322114	0.0392550054897255	6.62716670367981e-05	-0.0753686914524796	0.075499672708811	0.0384864584900837	-0.013068336101674	-0.0904591166354624	0.0643209693583891	0.0394842817430259	0.00338301448424782	-0.0708187562268428	0.0775834951947582	0.0378573775577268	-0.0476450653136022	-0.122709886286471	0.0274087497740428	0.0382952122876677	-0.0110064732384932	-0.0853475114698961	0.0633294752862268	0.0379274609421525	0.0438320951914179	-0.031907878946129	0.119580980775218	0.0386447369260089	-0.0168761845199214	-0.0925613639890524	0.0588052681533619	0.038613560344886	-0.0433314199926002	-0.119577901615104	0.0329065830144604	0.0388987111228536	0.0198455750470274	FALSE
Weighted-mean L2 in tract superior thalamic radiation (left)	25619	25619	Continuous		UK Biobank Assessment Centre > Imaging > Brain MRI > Diffusion brain MRI > dMRI weighted means	135	cont	5595	0.258044440239915	-0.0289039039120064	-0.0790176394046728	0.0212098315806599	0.0255631670184503	0.0126646268458161	FALSE	cont	33359	0.374738721679243	0.000318969631500161	-0.000385404989651142	0.00102334425265146	0.000359368369435053	0.0196144879986185	FALSE	cont	33952	0.559733367092823	0.0455780762432863	-0.00515216590816174	0.0963083183947343	0.0258823291190646	-0.00265260317112235	-0.0541601513374404	0.0488549449951957	0.0262789069639532	0.017385701367434	-0.0330025125086835	0.0677739152435515	0.0257078279139708	0.0277828558794193	-0.0222391602187617	0.0778048719776004	0.0255209955431943	-0.00333247032484304	-0.0539917749223089	0.0473268342726228	0.0258461371152184	0.00906403491839505	-0.0398946945350959	0.058022764371886	0.0249785117363239	0.0105818270859198	-0.0389963055003143	0.0601599596721539	0.0252945282791028	0.0329399181565039	-0.0165318323493579	0.0824116686623657	0.0252402526458751	0.0428204059833491	-0.00710529298724574	0.0927461049539439	0.025471855001177	0.0279787443778899	-0.0218139866288239	0.0777714753846036	0.025404015376182	0.0285474881775497	-0.0216014234985855	0.078696399853685	0.0255857370656684	0.0315564985344941	FALSE
Operative procedures - OPCS4: E92.6 Simple lung function exercise test	41272	41272.E926	Categorical multiple	240	Health-related outcomes > Hospital inpatient > Summary Operations	2005	binary	64063/12(64075)	0.258093264794044	-0.672853652104401	-1.993885380876	0.482377352419748	0.612437022492444	0.0126679526406811	FALSE	binary	383230/79(383309)	0.394223212393242	0.00659889953462319	-0.00856049570994087	0.0219374510651929	0.00776145071103815	0.0205663961319289	FALSE	binary	390345/82(390427)	0.835965838705741	-0.270039849206019	-1.89487159715862	1.24220249225714	0.763408354769384	0.474351474869946	-0.778729934552153	1.83838781422648	0.64547166356915	0.572210564284134	-0.625248816296737	1.91204212872361	0.626756682745866	0.776800757292697	-0.345226889358353	2.08276044212424	0.600897815837121	0.832911211255958	-0.289124752074119	2.13887713004194	0.600901840925104	0.300588224276054	-0.952491391722328	1.66462310618051	0.645465249573432	0.753097016015844	-0.368929230190825	2.0590556553411	0.600897093843774	0.296527825257081	-0.956543699724656	1.66055577314393	0.645461314671149	0.522830892539537	-0.674629540682744	1.86266334598789	0.626756674213877	0.646536530402681	-0.50867453384729	1.96755229358606	0.61234450288383	0.672076792980576	-0.483136224553241	1.99309407275414	0.612345527446741	0.0433549149131633	FALSE
	6154	6154.100	Categorical multiple	100628	UK Biobank Assessment Centre > Touchscreen > Health and medical history > Medication	100045	binary	28151/34701(62852)	0.258160266121698	0.018197071414791	-0.0133443244237788	0.0497397055864121	0.016093072506033	0.0126712784355461	FALSE	binary	167526/208681(376207)	0.19884814243028	-0.000290339066276926	-0.000733245401559841	0.000152558599858689	0.000225974197433407	0.0110775341046451	FALSE	binary	170692/212467(383159)	0.364176122304202	0.00534939502347223	-0.0265045067317867	0.0372037813253589	0.0162523246852282	-0.00612212484347123	-0.0384045335377851	0.0261612065535471	0.0164710627982784	0.0220197123934498	-0.00985582746170673	0.0538964273748851	0.0162635405166544	-0.00216045838238879	-0.0336314880305606	0.0293098506639623	0.016056673925215	0.00653470227160738	-0.0253526299435329	0.0384226428605589	0.0162694126446888	0.0144618343584865	-0.0164490141943254	0.0453713278299825	0.0157707037332545	-0.018698271438785	-0.0499678322907672	0.0125695029448633	0.0159536115953024	0.000413916887099082	-0.030520272714849	0.0313462689583067	0.0157824896353505	0.00609157365969182	-0.0253541896958351	0.0375369016929195	0.0160438555652988	-0.00287425262059629	-0.0342605768163611	0.0285111474260608	0.0160134047683587	-0.0181196670077787	-0.0496719323093981	0.0134314373134385	0.0160980086889808	0.0220066494597314	FALSE
Treatment/medication code: movelat gel	20003	20003.1140875632	Categorical multiple	4	UK Biobank Assessment Centre > Verbal interview > Medications	100075	binary	64017/26(64043)	0.258193411298045	-0.449885311696416	-1.27504638642613	0.32653428806974	0.403214201856878	0.0126746042304111	FALSE	binary	382898/125(383023)	0.526656855368043	-0.00388480592435448	-0.0159361522267988	0.00815328333442784	0.00613606232058932	0.0270398031428078	FALSE	binary	390008/130(390138)	0.565800617860433	0.426000791732224	-0.363548199956175	1.25889839313647	0.408346697903753	-0.0346087095744636	-0.95794057269984	0.874213570096307	0.459557084110609	0.275768994348272	-0.545621752489331	1.12720806976842	0.42071663547802	-0.138529461989121	-1.06185145147599	0.770282595658823	0.459551379131716	0.208576883148806	-0.632402984146925	1.07127049059313	0.428269697327785	-0.610165873029704	-1.68845467335082	0.380574313820697	0.516457263740818	-0.0573019782391946	-0.948144466430974	0.833540534273695	0.447298361654827	0.0727616315234102	-0.768202122911029	0.935439742586589	0.428261223230552	-0.137813174537832	-1.06113884272647	0.771002774164269	0.459553379964976	-0.15139157827933	-1.07471243931022	0.757419295487827	0.459550691084804	0.450237102019075	-0.326179594601173	1.27539547789573	0.403210056580925	0.031825539174942	FALSE
Operative procedures - secondary OPCS4: E13.8 Other specified other operations on maxillary antrum	41210	41210.E138	Categorical multiple	240	Health-related outcomes > Hospital inpatient > Summary Operations	2005	binary	64063/12(64075)	0.258339151809236	-0.672509730054999	-1.99353711016595	0.482715577171331	0.612434319297181	0.012677930025276	FALSE	binary	383239/70(383309)	0.999330296300374	-6.88743008283756e-06	-0.0161029419029968	0.0161491263195394	0.00820557718246584	0.0499827318252461	FALSE	binary	390353/74(390427)	0.230570431816243	0.0148953567529857	-1.42721489550114	1.4570056283044	0.707053507351995	0.291299509131038	-1.03838626013723	1.68769295720435	0.670808603840723	0.573319357352481	-0.624133622073996	1.91314579604454	0.626775759891778	0.370674552672902	-0.882392851164529	1.73469885484445	0.645485448917574	0.241442463105874	-1.08824361679716	1.63783622763571	0.670806068797828	0.988625526990184	-0.0660314548110338	2.26325218185556	0.577342445464991	1.04028533604088	-0.0143661184511051	2.31490815270342	0.577339940582239	-0.107142742745308	-1.54924690149965	1.33496120231955	0.7070006783311	-0.0402798845309963	-1.48238770784852	1.40182789156109	0.707033572618731	-0.335588479492952	-1.96041211497102	1.17664338130712	0.763358719781814	0.670446998466069	-0.484758279929262	1.99145842232792	0.612363987621355	0.0149459731396824	FALSE
Vitamin supplements (pilot): Vitamin E	10723	10723.5	Categorical multiple	100691	UK Biobank Assessment Centre > Touchscreen > Health and medical history > Medication	100045	binary	526/33(559)	0.258358750460063	-0.414833933632298	-1.16462643369371	0.301735788759628	0.370763415402945	0.012681255820141	FALSE	binary	2988/196(3184)	0.229923048419943	0.00608468828279416	-0.00384134490461421	0.0160810894486112	0.00507731968674624	0.0126014505266793	FALSE	binary	3054/204(3258)	0.503960868897977	0.147256944285155	-0.636901024312415	0.938170869132182	0.397604520253704	-0.269625181819179	-1.17490091156374	0.593223006773254	0.444861363925202	0.369759387885486	-0.352296964708951	1.12141487930329	0.372495183549307	0.252963301896019	-0.50239164614681	1.02590998777345	0.386049412857433	0.219705845034142	-0.565263174916609	1.01144700777058	0.398035696273697	0.738651402826599	0.0686432870823983	1.45658868361257	0.351142984181429	0.174109759083242	-0.594054926444241	0.954894010751766	0.391134902486253	0.171654794686993	-0.570311156107151	0.935731727162459	0.380497839849803	0.362000508662163	-0.350896562516665	1.10762548277595	0.368709681322367	0.457706984747283	-0.256279154841428	1.20442112843644	0.369281239975632	0.391365477662695	-0.321655931929894	1.13716382422922	0.368788912622074	0.0289295244761363	FALSE
Operative procedures - secondary OPCS4: J02.3 Resection of segment of liver	41210	41210.J023	Categorical multiple	240	Health-related outcomes > Hospital inpatient > Summary Operations	2005	binary	64063/12(64075)	0.258436945383099	-0.672371343686396	-1.99339429363533	0.482849137573156	0.612318507090887	0.012684581615006	FALSE	binary	383254/55(383309)	0.16893540286	0.0128343642482481	-0.00541951331017445	0.0315199258343612	0.00939099998833396	0.00965290968744604	FALSE	binary	390371/56(390427)	0.0406914266170328	-0.2697421288126	-1.89457545027962	1.24250497636989	0.763809968086972	0.762887850515999	-0.392334145421886	2.08391287221057	0.612432464721015	-1.37331383021525	-4.34694439792744	0.537752554661842	1.11806553342973	-0.0340880494245804	-1.47620395759433	1.40802787567701	0.707155379637662	-14.5728505712368	-162.445027037473	4.50238282550365	447.815490557471	0.588424183801903	-0.56679786803359	1.90944930246311	0.612432511113813	0.347786037623342	-0.905289983251951	1.71181750721407	0.645549859170672	0.296879400960063	-0.956194607988053	1.66090913310987	0.645548809280026	-0.0366697912126744	-1.47878994197717	1.40545042353449	0.707157819505353	-0.0470843875004843	-1.48919992759825	1.39503116168653	0.707155166886937	0.672182815016644	-0.483032246752601	1.99320247298947	0.612429088281504	0.00328317074237718	FALSE
Mean thickness of entorhinal (left hemisphere)	27177	27177	Continuous		UK Biobank Assessment Centre > Imaging > Brain MRI > T1 structural brain MRI > Freesurfer DKT	196	cont	5961	0.258440387445876	-0.0290264889003506	-0.0793930403256213	0.02134006252492	0.0256924709845101	0.012687907409871	FALSE	cont	35529	0.520415719951902	0.000231327204808825	-0.000474179747056055	0.000936834156673706	0.000359946876711279	0.0267095493006389	FALSE	cont	36160	0.732492020891987	-0.0083573056375937	-0.0593198039319498	0.0426051926567624	0.0260008817486618	0.0286904064536643	-0.0228300553953647	0.0802108683026934	0.0262855527300827	-0.008534156629589	-0.058977419310283	0.041909106051105	0.0257359696222479	0.0270008282546556	-0.023037650578586	0.0770393070878973	0.0255294503717475	0.0196151681646039	-0.031215382834526	0.0704457191637338	0.0259335627173141	0.020554840551543	-0.0284701805122734	0.0695798616153593	0.0250123878943963	-0.0117521638062175	-0.0613188704810339	0.037814542868599	0.0252887539280082	0.00500150812940517	-0.0444857778540445	0.0544887941128548	0.0252482337793942	0.0213443941894513	-0.0287535222924263	0.0714423106713288	0.0255597752444544	0.00953086571131108	-0.0403332565899084	0.0593949880125305	0.0254404943016383	0.0276264926921781	-0.0225669764570088	0.0778199618413649	0.0256085258686708	0.0390371407323155	FALSE
Operative procedures - OPCS4: C31.1 Recession of medial rectus muscle and resection of lateral rectus muscle of eye	41272	41272.C311	Categorical multiple	240	Health-related outcomes > Hospital inpatient > Summary Operations	2005	binary	64043/32(64075)	0.258449667505988	0.403085060160603	-0.294248960084079	1.13191649190526	0.360015810010447	0.0126912332047359	FALSE	binary	383122/187(383309)	0.170044194785961	-0.00688925171075665	-0.0167635118687987	0.00295203068351058	0.00502439736746632	0.00971982386461751	FALSE	binary	390237/190(390427)	0.349513251130106	-0.223288018029351	-0.916062666944136	0.451299590156483	0.345485768712759	-0.238858656181625	-0.948514896867534	0.446432829855847	0.352311241330614	0.159506300473174	-0.45474650189419	0.783041631484562	0.313289424644935	-0.271962178456165	-0.964730766164662	0.402619059242036	0.345481203069195	0.162767002752779	-0.451487396482182	0.786303855251026	0.313290242941249	-0.284718359155687	-0.962507340402371	0.38028700783083	0.339396524777614	-0.364757799054213	-1.07440276781201	0.320521626933499	0.352299982194494	-0.486656674655058	-1.21547631810797	0.210664529410342	0.36000018445324	-0.789268998262894	-1.63145239141021	-0.0231512873581814	0.404579677485463	-0.101550899151388	-0.753916382611006	0.547028974804615	0.329010913217985	-0.404316685431825	-1.13314320883793	0.293011975126779	0.360012504198212	0.0212367120171486	FALSE
Doughnut intake	102200	102200	Categorical single	100003	Online follow-up > Diet by 24-hour recall > Soup/snacks/pastries yesterday	100109	ordcat	9677	0.258528679657197	-0.223987775878796	-0.61857265450691	0.163924455840271	0.199005825637493	0.0126945589996009	FALSE	ordcat	58201	0.909312822409802	6.1716452593036e-05	-0.00538428826739831	0.00549791128329226	0.00277479176155531	0.0455815057848385	FALSE	ordcat	59287	0.835680483145437	0.145495357675843	-0.255098455778399	0.550026366195215	0.204726237301336	0.2696605679509	-0.121588643196434	0.667064681437745	0.200575124596524	0.0417603635052943	-0.372356768622382	0.456647801971275	0.210767047857359	0.240953860173794	-0.145307444708013	0.634520682596043	0.198331609071715	0.0158404897084056	-0.394994721005664	0.428776329468299	0.209641288876488	0.0979423748047998	-0.293204435470861	0.495134012561368	0.200485368246581	0.0397375347517276	-0.364889266944744	0.447239181995629	0.206555061088624	0.206220934487293	-0.175478699805468	0.596185984536458	0.196274450195871	-0.0529767117939675	-0.467079516144613	0.361813209636712	0.21072647989829	0.0598420930161015	-0.340628839691755	0.464263972323624	0.204681273870936	0.222116702625378	-0.165757901580222	0.616810876061689	0.199036448083306	0.043343978301763	FALSE
Date M17 first reported (gonarthrosis [arthrosis of knee])	131872	131872	Date		Health-related outcomes > First occurrences > Musculoskeletal system and connective tissue disorders	2413	binary	58470/5605(64075)	0.258572477533723	-0.0318693781164042	-0.0871752355671165	0.0234160291838437	0.0282107594476546	0.0126978847944659	FALSE	binary	348750/34559(383309)	0.550785173670503	0.00023295344226817	-0.000532334035289641	0.000998358594648399	0.000390482422504302	0.0281730271110344	FALSE	binary	355262/35165(390427)	0.0245591804749984	0.0546323442255251	-0.000951104099724219	0.11022837464884	0.0283608962628088	0.035123660223002	-0.021401600191745	0.0916329902575523	0.0288340702973678	0.0849520763646561	0.0297856744768864	0.140144428356605	0.0281515743845503	0.0452749067451467	-0.00968948572061778	0.10026936564851	0.0280495524007792	0.07884175749508	0.0234612446415473	0.134241745043051	0.0282591394918195	0.0349570474348889	-0.0192089974224632	0.0891754227236519	0.0276479531680122	0.0965433198577275	0.0424208403435381	0.150721887528044	0.0276267124578038	0.0272724023632072	-0.0268876212078623	0.0814847883568315	0.0276448941253956	0.0424495186071878	-0.0125229326290061	0.0974515808343793	0.0280535442646509	0.0668803506063665	0.0123078142882047	0.121495070596803	0.0278527484991314	0.0319104389457804	-0.0233816348289262	0.0872225801586318	0.0282141557883981	0.00216763637954416	FALSE
Job code - historical	22617	22617.7211	Categorical single	2	Online follow-up > Work environment > Employment history	130	binary	15553/131(15684)	0.25861521644716	0.198782908053544	-0.145964208207772	0.546821642798349	0.176306157095094	0.0127012105893309	FALSE	binary	93262/859(94121)	0.0499084612082588	-0.00462537989001466	-0.00925098594335545	-1.84602702435889e-06	0.00235900237967715	0.0036845967881195	FALSE	binary	94987/876(95863)	0.530842128743507	0.0383401029577511	-0.290715311524984	0.367885496128723	0.167647166147026	0.11652610746925	-0.212604486753559	0.446146688148247	0.167685777500758	0.00939338241838185	-0.323478099957787	0.342009387581421	0.169392233211866	0.0708455643313115	-0.251323541554657	0.39482719536693	0.16449123802667	0.119892700211103	-0.201258723644777	0.443057073984863	0.164026250718706	0.131371665332574	-0.177869847597692	0.444844930923067	0.158547363067827	-0.103693207964411	-0.43781718831301	0.229910730882566	0.1699592787646	-0.0832936119515633	-0.41223448051365	0.246138183024587	0.167588583058429	-0.0370074877676186	-0.367240180528871	0.293473617748977	0.168182203173444	-0.177490903492052	-0.52043200625875	0.163172528125141	0.173980738237489	-0.198953946498669	-0.54690145962732	0.145704857206777	0.17626008140971	0.0302134826545343	FALSE
Date E07 first reported (other disorders of thyroid)	130704	130704	Date			2404	binary	63768/307(64075)	0.258616958992936	-0.129626364837736	-0.355670280246999	0.0951653596750814	0.114891597616123	0.0127045363841958	FALSE	binary	381408/1901(383309)	0.464997911951385	0.0011550393825441	-0.00194268350724838	0.00425582643022142	0.00158112474755771	0.0239639095147643	FALSE	binary	388493/1934(390427)	0.819487435458425	0.0364798613708374	-0.195846654507611	0.268992328557124	0.118452454109737	0.140019611355959	-0.089084502528247	0.369769440791591	0.116930707642055	0.123392973772954	-0.103448010574125	0.351194266737744	0.11585961002857	0.151261389406077	-0.0715051383273636	0.375550955289246	0.113930160527234	-0.0254279359869314	-0.261805211340301	0.210552908760808	0.120364086174579	0.0968104133374519	-0.124994925227032	0.320267756687024	0.113473922090947	0.167634509598725	-0.0529840733801544	0.390069259794397	0.112911990870903	0.104968752620203	-0.116227040401561	0.32789960647223	0.113184952245178	0.165271883470728	-0.0565576118529424	0.388752963177153	0.113486176362821	0.0808138397678345	-0.145292548044378	0.307980331276746	0.115511286582375	0.128779030545847	-0.0959549910605351	0.354765094716956	0.114862077064408	0.042668095717223	FALSE
Vitamin and/or mineral supplement use: Vitamin B12	20084	20084.477	Categorical multiple	74	Online follow-up > Diet by 24-hour recall > Vitamin/mineral supplements yesterday	100112	binary	9492/185(9677)	0.258641863756342	-0.16836727147572	-0.46305865814866	0.123494162955584	0.149380614352272	0.0127078621790608	FALSE	binary	57043/1158(58201)	0.34056606907522	0.00194631665446581	-0.00205514640922129	0.00595431242856242	0.00204293339137161	0.0179416335693317	FALSE	binary	58108/1179(59287)	0.623962718019346	0.182816880580337	-0.112884940362515	0.480707363651223	0.151168394575879	0.116815601295724	-0.185474319495486	0.420129400325627	0.154216401447941	0.123564514823794	-0.176969893254975	0.425432511659934	0.153404069836613	-0.0225361142587419	-0.329368594263756	0.284478003093248	0.156306702288768	0.308655466266186	0.0241638705931441	0.597262628044201	0.145965530140475	0.218126459638097	-0.0650843011159985	0.505646609169245	0.145363471646154	0.0502321746452781	-0.249324929723816	0.351274375192773	0.152945852794342	0.110870615162328	-0.179617387901961	0.40442141919461	0.148742356552823	0.180633371961209	-0.109961239870676	0.474289073722405	0.148796583151847	0.15673449370542	-0.134511406260061	0.450924881265595	0.149097522366199	0.169594074832194	-0.122377463154122	0.464389170357436	0.149435407692238	0.0345421934467825	FALSE
Operative procedures - main OPCS4: U20.9 Unspecified diagnostic Echocardiography	41200	41200.U209	Categorical multiple	240	Health-related outcomes > Hospital inpatient > Summary Operations	2005	binary	64063/12(64075)	0.258658304415111	-0.672088999548824	-1.99314473063308	0.483172841722746	0.612452015747827	0.0127111879739258	FALSE	binary	383224/85(383309)	0.131671392919947	0.0112975965968276	-0.003374855297293	0.026221326737678	0.00753316741652916	0.00780521498877569	FALSE	binary	390340/87(390427)	0.64683093359138	0.241714164683902	-1.08798099573095	1.63811672741187	0.67077499373	0.629569236847006	-0.567899366900844	1.9694082458723	0.626752619866474	0.418551204387339	-0.83453056289781	1.78258790866663	0.645461468565785	0.659381178497094	-0.495835429472624	1.9804011750714	0.612338214724803	0.0231402963175817	-1.41898094323115	1.46526161839832	0.707014525267382	0.707416191643851	-0.414620708801388	2.01338276195386	0.600892944123304	1.12137227713736	0.0824595427170038	2.38857244726164	0.5717367196896	0.702150186705817	-0.419878323605331	2.00811042169465	0.60088900002705	0.187331818857197	-1.14236249270238	1.58373368454219	0.670768855388179	0.764285872178391	-0.357746158119239	2.07024875012306	0.600890806212621	0.672458554008228	-0.482758982675789	1.99347926747625	0.61233864777815	0.0354893039940505	FALSE
Operative procedures - main OPCS4: F10.1 Full dental clearance	41200	41200.F101	Categorical multiple	240	Health-related outcomes > Hospital inpatient > Summary Operations	2005	binary	64049/26(64075)	0.258714991733963	-0.449383922714139	-1.27452448596166	0.327012566898231	0.403203369876069	0.0127145137687907	FALSE	binary	383126/183(383309)	0.712854563928607	-0.00186735791930791	-0.0118174319880375	0.00809053721926743	0.00507329369785377	0.0361617164565705	FALSE	binary	390243/184(390427)	0.355295984894962	0.847247447465452	0.132342977519419	1.63552216155492	0.378800708813912	0.538905100066642	-0.237479673028982	1.36403480392238	0.403127503033441	0.657487499724139	-0.0873299550281327	1.46382826005542	0.390695520708488	0.435584013617697	-0.34079157532904	1.26070554436389	0.403121564134883	-0.0880267571506609	-1.01132163767333	0.82075742479372	0.459378429710213	0.150687750418818	-0.670657976860816	1.00208102518271	0.420611839828543	0.123958621390466	-0.71697431125311	0.986607228694179	0.428158849970975	0.536364169204898	-0.20844251458008	1.34269572095723	0.39068958449025	0.364365062600042	-0.425139274007964	1.19722209126054	0.408255171310825	0.421546625991267	-0.354828259848024	1.24666750586923	0.403120945958574	0.447304988123547	-0.329072447897602	1.27242816236312	0.403122712007896	0.0215713723259985	FALSE
Job coding	22601	22601.53142539	Categorical single	497	Online follow-up > Work environment > Employment history	130	binary	15645/39(15684)	0.258741521020081	-0.365625332127482	-1.02306568579232	0.267309059133276	0.326393868536837	0.0127178395636557	FALSE	binary	93906/215(94121)	0.309934747093143	0.00477489618780723	-0.00443437302086705	0.0140410245901201	0.00470905152155986	0.0165191676739769	FALSE	binary	95642/221(95863)	0.936353405023185	0.197235243839546	-0.469161484390893	0.876364141704227	0.340117135445957	0.175847482141621	-0.512709752303064	0.869151513310909	0.349136149584836	-0.265564174718349	-1.03775319261929	0.47965321400776	0.382604843659453	-0.0173364181205017	-0.718721214544013	0.68404827171261	0.354313502736624	0.25344188483538	-0.403431401413369	0.92643742408093	0.336225465790664	0.125685657662555	-0.531091110688587	0.798589123909037	0.336176072285344	0.226761045398062	-0.42136606526791	0.894077069557804	0.332635536918065	0.111903199249785	-0.544885099012486	0.784817050809096	0.336181831621257	0.0179304562107277	-0.670504802865451	0.711113910263959	0.349072491837461	0.20267920461179	-0.454159170137646	0.875641603676338	0.336207646860367	0.365622551566157	-0.267265984747814	1.02301997920558	0.326371645592733	0.047464893477405	FALSE
Operative procedures - secondary OPCS4: T14.8 Other specified other operations on pleura	41210	41210.T148	Categorical multiple	240	Health-related outcomes > Hospital inpatient > Summary Operations	2005	binary	64063/12(64075)	0.258759582567427	-0.671922140729369	-1.99294156451083	0.483293595408596	0.61234256786346	0.0127211653585207	FALSE	binary	383276/33(383309)	0.861700427426674	0.00208299800499307	-0.0213827114780438	0.0257720291242362	0.0119612866754895	0.0433388015886721	FALSE	binary	390391/36(390427)	0.0232541909187875	-0.676626782780228	-2.65271099087961	0.957271931287231	0.866067829216339	-14.5756929553256	-114.349974128895	9.53639983351522	459.243160327796	-0.678550583890654	-2.65463395083688	0.955346909277449	0.866067222663536	0.659119694059559	-0.49609409947058	1.98013835901569	0.61242848448892	-1.36574298159201	-4.33937598538789	0.545329161476722	1.11806794703478	-0.395465020435294	-2.02030056534443	1.11678467147894	0.7638113877149	-0.751071290165761	-2.72715099622857	0.882820912708431	0.866064587587971	-0.394812175096188	-2.01964073484874	1.11742943696975	0.76380701406355	-1.42506346635689	-4.39869487152208	0.486005025869933	1.11806642491989	-0.741524076203699	-2.71760454410523	0.892369203178531	0.866065130943112	0.6719507091233	-0.483264686378662	1.99297062552974	0.61242926893613	0.00206264491010105	FALSE
Types of spread used on bread/crackers: Butter on bread/crackers	20087	20087.159	Categorical multiple	77	Online follow-up > Diet by 24-hour recall > Bread/pasta/rice yesterday	100101	binary	7364/2313(9677)	0.258823291154989	-0.0538923146830694	-0.147497894229538	0.0396409117555293	0.0477363492932918	0.0127244911533857	FALSE	binary	44200/14001(58201)	0.116385871925505	0.0010464190362171	-0.000259780322224995	0.00235298435546273	0.000666523373878832	0.00709506130202038	FALSE	binary	45017/14270(59287)	0.380354506030873	0.0343440563183328	-0.0607263342816592	0.129430270923699	0.0485060012818452	0.0357640542205348	-0.0598249553786011	0.13135253831874	0.048766373064051	-0.0230118894642566	-0.11922316141997	0.0731616220386432	0.0490741984311664	0.0368313620127352	-0.0569139770439222	0.130636165132697	0.0478412431896764	0.0377848832109484	-0.0565363851073763	0.132147213538936	0.0481303266193563	0.0731827112594343	-0.018284024371621	0.164788968450006	0.0466993785016666	-0.0133011740092092	-0.107232405355509	0.0806712226979901	0.047931339379116	0.0916736508712935	0.000450926668732702	0.18304747472942	0.0465778785459341	0.0411584138162337	-0.0521302873713149	0.134522202143528	0.047612303270881	0.0659728712667522	-0.0266703927176177	0.158717558283901	0.0472898113591581	0.0535257535305581	-0.0399831209852097	0.147105717288044	0.0477236083036548	0.0228575178266766	FALSE
Mouth/teeth dental problems (pilot): Lost or loose teeth	10006	10006.4	Categorical multiple	100685	UK Biobank Assessment Centre > Touchscreen > Health and medical history > Mouth	100046	binary	513/48(561)	0.258854319860174	0.343672185405922	-0.253258655180639	0.949352934323598	0.305091853955042	0.0127278169482506	FALSE	binary	2903/285(3188)	0.956978104087567	-0.000228238400625886	-0.00851726725886614	0.00807823802956727	0.00423073348179796	0.0478824900707995	FALSE	binary	2972/290(3262)	0.647860447382833	-0.40480783181308	-1.05977626997856	0.225940900910807	0.325791864501907	-0.149425587430064	-0.754372793775715	0.447301179650109	0.304861533375773	-0.317069032644351	-0.928229823436042	0.283219164474319	0.307260201129445	-0.254404227614443	-0.876021088762645	0.35359524782527	0.31181963444946	0.301449966290347	-0.256754415127236	0.865629083223462	0.285030176549289	0.00248847402995342	-0.561895700363734	0.570034390644498	0.287370928493399	-0.0734838415100805	-0.65598834298854	0.507176319493916	0.295212269452331	-0.059946327549537	-0.619117310968466	0.503690362774533	0.28507756130665	-0.103747312812803	-0.673060693191943	0.467121852918352	0.289432320073761	-0.225470679502132	-0.821007233367001	0.364106268690922	0.300690824553152	-0.328040622225373	-0.930535470161302	0.26609941736361	0.303555466008097	0.0355330504396518	FALSE
Cholesterol in Large HDL	23561	23561	Continuous		Biological samples > Blood assays > NMR metabolomics	220	cont	15153	0.258871540266509	-0.0163207165319616	-0.0446576133916684	0.0120161803277453	0.0144567109619292	0.0127311427431156	FALSE	cont	90895	0.823404466464864	4.52844600635082e-05	-0.00035243782156698	0.000443006741693996	0.000202920557946842	0.0414889483681575	FALSE	cont	92555	0.542527427275716	0.0200133820334108	-0.0085812948933228	0.0486080589601443	0.0145891981465512	-0.00390290786182706	-0.0329384408327399	0.0251326251090858	0.0148141258909392	0.0100012054884313	-0.0184901805592972	0.0384925915361598	0.0145364984393855	0.00221700009567333	-0.0261519307954016	0.0305859309867483	0.0144740209877583	0.0294592399430195	0.000899011112802928	0.058019468773236	0.0145716224940216	0.0125621904010351	-0.0151594398581227	0.0402838206601929	0.0141437638142422	0.0138902466601451	-0.0142070791200553	0.0419875724403455	0.0143354462176947	0.0208488818317763	-0.00689836944757898	0.0485961331111315	0.014156835832553	0.0115236171844754	-0.0167091597992842	0.0397563941682349	0.0144045543406148	0.00271536886901492	-0.0253938106145186	0.0308245483525484	0.0143414940575475	0.0163333092357921	-0.0120501190918766	0.0447167375634608	0.0144814176782551	0.030777811802791	FALSE
Operative procedures - secondary OPCS4: E14.2 Intranasal ethmoidectomy	41210	41210.E142	Categorical multiple	240	Health-related outcomes > Hospital inpatient > Summary Operations	2005	binary	63867/208(64075)	0.258925470297894	0.156991135063766	-0.115492358670327	0.431139346062115	0.139222315726549	0.0127344685379806	FALSE	binary	382007/1302(383309)	0.356695442252467	-0.00175594573515286	-0.00548950799043532	0.00197884013550722	0.00190484626747999	0.0187187014332585	FALSE	binary	389102/1325(390427)	0.509281204501974	0.0336844701492805	-0.229014283009278	0.296587326333384	0.133886890839681	0.148128559736616	-0.110431815002988	0.407553513365443	0.131952869622075	-0.0406771361423448	-0.308717985236318	0.226704751741196	0.136380341409185	-0.0712504251161969	-0.337877062166925	0.194945078934463	0.135719422926519	-0.224843790862178	-0.508016860249529	0.0551463105655729	0.143416998972306	-0.0652998459368961	-0.326135351788003	0.196032733577033	0.133013448365159	-0.0403152253204356	-0.302995436047197	0.222569088880798	0.133876597814287	-0.0370984575946081	-0.296181862969004	0.222760136296292	0.132194341912402	0.0216135303301277	-0.238060897468217	0.281971951891713	0.132472148808291	0.0211135112314212	-0.237983566616477	0.280985679025945	0.132201961519088	-0.157035293506764	-0.431181388792749	0.115445906974894	0.139222688145641	0.0291657552823833	FALSE
Weighted-mean ICVF in tract posterior thalamic radiation (left)	25669	25669	Continuous		UK Biobank Assessment Centre > Imaging > Brain MRI > Diffusion brain MRI > dMRI weighted means	135	cont	5595	0.258961261845923	0.0285449123947675	-0.0210417981545492	0.0781316229440841	0.0252943300116438	0.0127377943328455	FALSE	cont	33358	0.195151852003629	-0.000462402515853666	-0.00116203688935062	0.000237231857643291	0.000356949918666591	0.0109221205318598	FALSE	cont	33951	0.772062049292307	-0.0378107327952516	-0.0881875888128286	0.0125661232223255	0.025702033161361	-0.0241124176706939	-0.0752664176558114	0.0270415823144235	0.0260985283300533	-0.0109417124781728	-0.0609789227865053	0.0390954978301598	0.0255287475303747	-0.0147417861992139	-0.0644153496528945	0.0349317772544667	0.0253432166287633	-0.0120368713816684	-0.0623432839949031	0.0382695412315663	0.0256660932703568	-0.0272802068347955	-0.0758978904847934	0.0213374768152025	0.0248045117576376	-0.0183559297204914	-0.0675887017653502	0.0308768423243675	0.0251183269412681	-0.0527873726966274	-0.101914503708935	-0.00366024168432023	0.0250644293871831	-0.033957503240567	-0.0835354205108363	0.0156204140297023	0.0252944183993355	-0.0372124373119697	-0.0866583128694522	0.0122334382455128	0.0252270513433298	-0.0278867371428121	-0.077686312234074	0.0219128379484497	0.0254075071689808	0.0406448226081631	FALSE
Operative procedures - main OPCS4: W77.1 Repair of capsule of joint for stabilisation of joint NEC	41200	41200.W771	Categorical multiple	240	Health-related outcomes > Hospital inpatient > Summary Operations	2005	binary	64043/32(64075)	0.259027073420718	0.402655987868929	-0.294776058183008	1.13157672907856	0.36007775122522	0.0127411201277105	FALSE	binary	383086/223(383309)	0.658933815776172	0.00203068715691665	-0.00698102445820515	0.0110752833949293	0.00460225597356294	0.0334419789328268	FALSE	binary	390200/227(390427)	0.394230590691403	0.0117724380286965	-0.629752407596851	0.653297222258462	0.324554827404543	-0.389519268286177	-1.14038324991231	0.321525625434648	0.368813891135423	0.211026419820048	-0.395642583761164	0.829529787627052	0.31013638877292	-0.205558717264836	-0.883387280761198	0.45948785366778	0.339408768611639	-0.363686164213085	-1.09255077248283	0.333684120045743	0.360020911470412	-0.013839998090589	-0.636411926993286	0.61521586207093	0.316731397584339	0.256411945309222	-0.330597649283298	0.861731654571671	0.301933679500322	0.0441851293458174	-0.570098001014118	0.667750020996919	0.313297015850136	-0.153939830333061	-0.818383642879243	0.502486146037213	0.333950707826602	0.263844487076503	-0.323167008062866	0.869165847127647	0.30193456311729	-0.402178012136113	-1.13103897466511	0.295188353006325	0.360014723237791	0.0235552736340172	FALSE
Operative procedures - main OPCS4: X36.9 Unspecified blood withdrawal	41200	41200.X369	Categorical multiple	240	Health-related outcomes > Hospital inpatient > Summary Operations	2005	binary	63672/403(64075)	0.259151173162432	-0.112934414806224	-0.309869915323443	0.0831490293973332	0.100182339785296	0.0127444459225755	FALSE	binary	381009/2300(383309)	0.927681063075925	0.000130321538582581	-0.00268321182861242	0.00294575442835815	0.00143586869596572	0.0463801588672077	FALSE	binary	388089/2338(390427)	0.0257524292081082	-0.0550178931378289	-0.261954166722066	0.151414209076603	0.10536057756427	0.156127683611116	-0.0423425057704451	0.355160369912864	0.101323572793139	-0.0886181885405755	-0.297222192585818	0.119267042246947	0.106154547905393	0.10501308344203	-0.0908412022001946	0.301746732576613	0.100072614068563	0.117893644592882	-0.0800729112957309	0.316482901889063	0.101082508917716	-0.196428840775068	-0.404320302701349	0.010831013879991	0.105814033199968	-0.00132375815221945	-0.201267430371942	0.198995036476843	0.102025730819655	0.0210356990635289	-0.175248249030502	0.218143987874584	0.100277262429626	-0.0434345190716722	-0.246671387028712	0.159766102476103	0.103597069599704	-0.0366590481109253	-0.239037027884481	0.165790377287813	0.103187370560601	0.113294372630114	-0.0827890176659231	0.310229661645206	0.100182254660352	0.00223106872566604	FALSE
Operative procedures - main OPCS4: S68.3 Partial excision of nail NEC	41200	41200.S683	Categorical multiple	240	Health-related outcomes > Hospital inpatient > Summary Operations	2005	binary	64063/12(64075)	0.259193904865906	-0.671322121666925	-1.99234218648898	0.483894399243832	0.612351957521192	0.0127477717174405	FALSE	binary	383225/84(383309)	0.0813424062107706	0.0131660554365506	-0.00163029910388011	0.0282510303683866	0.00760562417881885	0.00543731652564324	FALSE	binary	390341/86(390427)	0.54378571058546	0.419080040339788	-0.833992415392782	1.7831086106017	0.645488687684643	0.984324549673956	-0.110927665954296	2.27795374664459	0.591601716122633	0.574022752804725	-0.62343150403404	1.91385022766065	0.626776099933693	-0.034953102256145	-1.47705959578554	1.40715334766412	0.707034207847746	0.422274141847622	-0.83079904458232	1.78630333368451	0.645489119714124	0.110901127380514	-1.21878085373187	1.50729129471797	0.6707908305152	0.500952643233463	-0.696495452744594	1.84077514942831	0.626772590247248	0.453520074736855	-0.7439274965011	1.79334216949918	0.626771879548531	1.05735250935066	0.00269756509815868	2.33197772408811	0.577341154509098	0.868335909998417	-0.22690885199225	2.16195970088357	0.591598215785874	0.669581870885991	-0.485624292132059	1.9905939651537	0.612364099473087	0.0308324948597926	FALSE
Job code - historical	22617	22617.5432	Categorical single	2	Online follow-up > Work environment > Employment history	130	binary	15652/32(15684)	0.259241837330225	0.402786521291652	-0.295184332686691	1.13220324830169	0.360348485376614	0.0127510975123054	FALSE	binary	93919/202(94121)	0.793856149731958	-0.00126532315240512	-0.0107555564383609	0.00824103407645571	0.00484166651220756	0.040025470557762	FALSE	binary	95658/205(95863)	0.298913203595493	-0.0375198746713208	-0.690466103206287	0.611647504925286	0.329319193778363	-0.0759369509089482	-0.754315033373642	0.589680274354145	0.339717222870128	-0.524853437629964	-1.30166248879476	0.202352927369335	0.379219684476286	-0.0853323071886009	-0.738266304074253	0.563822873411849	0.329312791117747	-0.635419350860114	-1.44220040294811	0.10991492728185	0.391015061776584	0.0183801143414076	-0.596445202473518	0.64247128373235	0.31358554469602	-0.0661411150107795	-0.708182341950274	0.575900175822179	0.324835116022582	-0.0103091950520081	-0.633415816583017	0.619270733610973	0.317018016273352	0.267168162456727	-0.320430424654932	0.87304193036104	0.302239913026111	-0.506230368375379	-1.25752697959749	0.205295977280052	0.36908315025526	-0.39876768542506	-1.12809194243537	0.29910406342957	0.360298806029413	0.0186031759919507	FALSE
Operative procedures - secondary OPCS4: H33.5 Rectosigmoidectomy and closure of rectal stump and exteriorisation of bowel	41210	41210.H335	Categorical multiple	240	Health-related outcomes > Hospital inpatient > Summary Operations	2005	binary	64063/12(64075)	0.25926831103518	-0.671230136993613	-1.9922646452726	0.484005275744012	0.612328319447888	0.0127544233071704	FALSE	binary	383244/65(383309)	0.0586251053878457	0.0162909478078932	-0.000589634276359409	0.033619487932106	0.00870133034200978	0.00423501985840097	FALSE	binary	390361/66(390427)	0.764251721051566	-0.674556184227664	-2.65064155129773	0.959344850196183	0.866055989668793	0.474614934349891	-0.778475231525744	1.83865821478764	0.645557368118676	0.0124550655486696	-1.42966728749036	1.45457743469976	0.70715932632081	0.189263812416287	-1.14043069452218	1.58566437423337	0.670874547289788	0.0231804183910367	-1.41894687033616	1.46530777338727	0.707162162346098	0.120751398939898	-1.20895028850375	1.51715856725119	0.670878441665189	0.501930289979425	-0.695533096712252	1.84176520557867	0.626840396628516	0.113590530171775	-1.21610022263045	1.5099876458488	0.67087250460928	0.657985533042153	-0.497240494168849	1.97901342886151	0.612434588203345	0.647149435667658	-0.508069962186163	1.96817215720617	0.612431343490335	0.672907998095019	-0.482313851540019	1.99393262898255	0.612432541877714	0.0403407848112341	FALSE
Date Q55 first reported (other congenital malformations of male genital organs)	132526	132526	Date		Health-related outcomes > First occurrences > Congenital disruptions and chromosomal abnormalities	2417	binary	64056/19(64075)	0.25931785671539	-0.527268952328542	-1.51606829923148	0.383695161331005	0.475777082515261	0.0127577491020354	FALSE	binary	383177/132(383309)	0.208834315721487	0.00753575143182398	-0.00420477158339609	0.0193962554336356	0.00601212438658647	0.0115221896045588	FALSE	binary	390294/133(390427)	0.383892512108876	0.268296458453295	-0.719247828966304	1.29741386184851	0.504091233317994	0.432848759266308	-0.524371472155337	1.44613441705244	0.492950864248146	0.381352800574375	-0.575864318761019	1.39463576173371	0.492949298577809	0.32533428517301	-0.631870515135696	1.3386061457532	0.492942995619723	0.0226519297387664	-1.04943410459594	1.09473793183537	0.534652837434058	1.08364554199982	0.288131805344157	2.00866618943134	0.43181867235519	0.484091109457658	-0.426796042815914	1.47282389044415	0.475736082008885	0.254831663012445	-0.702365381223026	1.26809663554252	0.492939049792375	0.500113141450989	-0.41077733083889	1.48884866399597	0.475737702171547	0.399008352195167	-0.533058676210777	1.39903226357735	0.483633356491396	0.524414889960044	-0.386479089168936	1.51315350561874	0.475739462503623	0.0230631261210027	FALSE
Operation code: duodenal surgery	20004	20004.1529	Categorical multiple	5	UK Biobank Assessment Centre > Verbal interview > Operations	100076	binary	64031/12(64043)	0.259364188504805	-0.671085236548541	-1.99210311313251	0.484128413062011	0.612357791254667	0.0127610748969004	FALSE	binary	382958/65(383023)	0.296567361129343	0.00892563680960697	-0.00780501086360929	0.0259295613207477	0.00858090555578372	0.0158543429459506	FALSE	binary	390072/66(390138)	0.374289445419734	-0.268225515198845	-1.89307144108067	1.24403629903344	0.763817394881911	0.295128107397716	-1.0345858627517	1.69154639325112	0.670884906353338	0.825554488622403	-0.296501762020446	2.13153621284157	0.600994798027593	-1.41972081789259	-4.39335006399844	0.491354096102726	1.11656912422569	0.430613313606314	-0.822491730264013	1.794669279598	0.645564921042992	0.456358015734228	-0.741123516601449	1.79620759418443	0.62684932913439	0.166233828016653	-1.1634716804816	1.56264439077649	0.670880315992938	0.585522700729696	-0.569708355545933	1.90655436970053	0.61243684489744	-0.0348659253247715	-1.47700085770701	1.40726908526374	0.707166311144134	0.357867899103917	-0.895227566799257	1.72191564455321	0.645559938255376	0.672397172432492	-0.482838758899185	1.99343261634303	0.612439219607752	0.022533794129227	FALSE
Operative procedures - main OPCS4: C09.1 Replacement of lateral canthal tendon using tarsal strip	41200	41200.C091	Categorical multiple	240	Health-related outcomes > Hospital inpatient > Summary Operations	2005	binary	64063/12(64075)	0.259431242534589	-0.671077986764701	-1.99220960179111	0.484284265761474	0.612474991358571	0.0127644006917653	FALSE	binary	383230/79(383309)	0.399697293863216	-0.00650013834646442	-0.0217078422540046	0.00863700829420941	0.00772270984440501	0.0208146261440166	FALSE	binary	390346/81(390427)	0.22148709327062	0.715252939460708	-0.440006043420202	2.03630622042921	0.612450341264601	0.766742051694118	-0.388521960618946	2.08779923413271	0.612452795903214	0.825533080027901	-0.296541811835975	2.13152871362085	0.601003562969547	0.373158210476699	-0.879953903512546	1.73722009305017	0.645568436885335	0.588267890556475	-0.60923755348061	1.92813672461758	0.626861175923098	0.713265458050723	-0.408807955020939	2.01926007672394	0.601002888414322	0.16707746058464	-1.16264261580094	1.56350126298013	0.670888058299083	0.902516521692039	-0.170701265772212	2.18588985069466	0.583950013636497	-1.41719824727216	-4.39083408709529	0.493890327994496	1.11636110092603	0.177020409482479	-1.152700309956	1.57344477181516	0.670888399368838	0.673089516533303	-0.482164841255939	1.99413913717183	0.612448058664272	0.0144013298919463	FALSE
Operative procedures - OPCS4: T96.3 Debridement of soft tissue NEC	41272	41272.T963	Categorical multiple	240	Health-related outcomes > Hospital inpatient > Summary Operations	2005	binary	64049/26(64075)	0.259495416355464	-0.448647132248992	-1.27377568484915	0.327735826064265	0.403196703140315	0.0127677264866303	FALSE	binary	383138/171(383309)	0.217841507820625	0.00648853218875293	-0.00382322979306971	0.0168820863226101	0.00527603251934104	0.01194525988603	FALSE	binary	390253/174(390427)	0.433373358135936	0.0156676717925526	-0.875144634584993	0.906480031729717	0.44717927824164	0.067943519048245	-0.822871628853417	0.958758808344831	0.447194308719669	0.543590560703615	-0.221105261807504	1.36178510376352	0.398543685812436	0.147507505767703	-0.693423320744803	1.0101541491947	0.428169011902817	0.71258330408774	-0.0236961124443305	1.51379637008247	0.387318092598313	0.479203254924393	-0.275027300336034	1.29116629143775	0.394419704447266	0.411636034839922	-0.364733587711798	1.2367522830882	0.403124813571471	-0.108020049185712	-0.998823830497207	0.782783177098262	0.447126407071323	0.602720082093779	-0.142088365990741	1.40905303079053	0.390697315375268	0.422799801266736	-0.353570787951201	1.24791690884261	0.403125498996639	0.447673875238295	-0.32869927585144	1.27279326765472	0.403127161224157	0.0254473074062732	FALSE
Treatment/medication code: sumatriptan product	20003	20003.1141157332	Categorical multiple	4	UK Biobank Assessment Centre > Verbal interview > Medications	100075	binary	64031/12(64043)	0.259544804664252	-0.670879272887113	-1.99195588879311	0.484409654589711	0.61246361786454	0.0127710522814953	FALSE	binary	382958/65(383023)	0.361944334159478	0.00779353585644327	-0.00893442994428581	0.0247655650709803	0.00857221309460449	0.0189885166637886	FALSE	binary	390070/68(390138)	0.15856550375246	0.417379133233701	-0.83571795550707	1.78142822055502	0.645560270694948	-0.629444113297114	-2.60553518187907	1.00446509029394	0.866060557234376	0.232665137871386	-1.09704078589723	1.62907602675468	0.670880014938797	-0.03674781358064	-1.47887513084109	1.40537949073876	0.707161370815608	-0.67954380156777	-2.65563507345338	0.954365646601183	0.866055987149825	0.578534565733435	-0.576700995185766	1.89956968325189	0.6124385544119	0.855970652715426	-0.239301152263257	2.14961485734382	0.591672934826238	0.703093208291696	-0.418950959193553	2.00906591026034	0.600988584234295	0.650771070197651	-0.504460562142382	1.9718031697986	0.612436649188276	-0.739135489243501	-2.71522266028513	0.894767990161478	0.866044115267965	0.665642042739443	-0.489594855445837	1.98667817085077	0.612439198201197	0.0106063257360339	FALSE
	132020	132020	Date		Health-related outcomes > First occurrences > Genitourinary system disorders	2414	binary	63769/306(64075)	0.259589885744622	0.129327823495076	-0.0954850020448177	0.355015856085054	0.114803960743536	0.0127743780763603	FALSE	binary	381388/1921(383309)	0.224714708538514	-0.00190673368532322	-0.00498453225263119	0.00117171843117777	0.00157032962939668	0.0122906233811086	FALSE	binary	388464/1963(390427)	0.33487175440266	0.0623871141360735	-0.154125978546233	0.279275501878129	0.110456010650235	-0.15744087783851	-0.390900167096119	0.0740501353253784	0.118478222509687	0.133749334562726	-0.0786996517663535	0.34711281414866	0.108525502651516	0.000582759099612221	-0.216588990596344	0.218039388153619	0.110767999396125	0.0707381371211422	-0.145444106455467	0.287340080436465	0.110298999685495	-0.0115189639319198	-0.225125516243963	0.202844845219959	0.109074287109143	-0.111227346368573	-0.333550836189713	0.11068134115206	0.113210432505562	-0.0369973567679258	-0.252164714114912	0.178720008363217	0.109815636874593	0.00123812212211087	-0.215593219735912	0.218399851495248	0.110606397269531	-0.00375532121570944	-0.220584244880743	0.213404022189916	0.110605158373084	-0.130286627431105	-0.355960951826447	0.0945123128631893	0.114797526705741	0.0204602126077256	FALSE
Operative procedures - main OPCS4: D10.3 Cortical mastoidectomy	41200	41200.D103	Categorical multiple	240	Health-related outcomes > Hospital inpatient > Summary Operations	2005	binary	64061/14(64075)	0.259705063910632	0.615077206604195	-0.447912560888344	1.79531618585998	0.557813907090713	0.0127777038712252	FALSE	binary	383235/74(383309)	0.0931484084541765	-0.0134335581249782	-0.0293277480953353	0.00224292482552591	0.00803308089595623	0.00600500777067864	FALSE	binary	390351/76(390427)	0.665955292971498	-0.572450772233252	-1.75265999429505	0.490503110705157	0.55782021606601	-0.183791937304334	-1.21277644458014	0.803608271114668	0.50401766203385	-0.575490323974979	-1.75569794667353	0.487461564023621	0.55781918723691	0.165730216580046	-0.716562966714505	1.07438449993292	0.449535727877124	-0.386772381746116	-1.4798529820812	0.633313160268747	0.527106685664251	-0.226871805792505	-1.20663562095122	0.734718409974091	0.485979058949614	-0.310046191831991	-1.33902238166005	0.677345011409264	0.504012187423844	-0.513694047295431	-1.60676482393975	0.506380135822744	0.527097002323266	-0.850668193196479	-2.15662413614614	0.271354425321921	0.600898947016072	-1.14603600181581	-2.6518009995307	0.0634950067340886	0.666254495420695	-0.610646983004434	-1.79085340555322	0.452303439773883	0.557815124946592	0.036285489303994	FALSE
Operative procedures - OPCS4: T70.2 Tenotomy NEC	41272	41272.T702	Categorical multiple	240	Health-related outcomes > Hospital inpatient > Summary Operations	2005	binary	63626/449(64075)	0.259785064884358	0.106836336854764	-0.0789649208905951	0.293118115526865	0.0948537944807324	0.0127810296660902	FALSE	binary	380569/2740(383309)	0.89484827052098	-0.000174050888907347	-0.00275445642621721	0.00240776596246424	0.00131682612687028	0.044877827663616	FALSE	binary	387631/2796(390427)	0.649872484571175	-0.135643179224774	-0.325486606928802	0.0533069575340213	0.0965619003272372	-0.0752909422573351	-0.264624158393141	0.113211589360059	0.0963181685031269	0.0287189528376029	-0.152593125435612	0.210122429209585	0.0924691864161722	0.039959019926739	-0.138690680187089	0.218997061536811	0.0911890824918027	-0.0225930419916442	-0.206843982661827	0.161415193318568	0.0938804654441283	-0.0262553650333075	-0.204699526939224	0.152597317062241	0.0910895010757308	-0.0939509593040156	-0.277732830389206	0.0896383317641413	0.093654338696796	-0.0399998876475108	-0.218802293849827	0.139170785146109	0.0912616743916549	0.00513958140209637	-0.174987043121773	0.185489143457853	0.0918990188585979	0.0403549948356613	-0.137757186429675	0.218914910115261	0.0909304786499804	-0.106426450319184	-0.292723994457549	0.0793903763593869	0.0948617933616324	0.0356008574303338	FALSE
Weighted-mean ISOVF in tract middle cerebellar peduncle	25720	25720	Continuous		UK Biobank Assessment Centre > Imaging > Brain MRI > Diffusion brain MRI > dMRI weighted means	135	cont	5595	0.259815543900632	0.0292708025220618	-0.0216681584436673	0.0802097634877908	0.0259841170112695	0.0127843554609552	FALSE	cont	33358	0.451305182075631	0.000274552692783242	-0.000439910522931974	0.000989015908498457	0.000364515518963315	0.0232602313935417	FALSE	cont	33951	0.174351325068699	-0.0522368652008858	-0.103679627067614	-0.000794103334158164	0.0262458532733625	-0.0407228484705258	-0.0929591976155941	0.0115135006745425	0.0266507377412861	-0.00235782054537202	-0.0534537502609702	0.0487381091702261	0.026068901153789	-0.0335996074574271	-0.0843241960448508	0.0171249811299966	0.0258794446702961	0.0138421323081118	-0.0375286956675171	0.0652129602837407	0.0262091529430798	-0.00921830704568254	-0.0588646748469226	0.0404280607555575	0.0253293415357914	0.0138575404939701	-0.0364169301371245	0.0641320111250648	0.0256497966224692	-0.0086823404829656	-0.0588489348607463	0.0414842538948151	0.0255947586693459	-0.00749380275360753	-0.0581207214142901	0.043133115907075	0.0258296139366137	-0.0355996603235913	-0.0860917434481896	0.0148924228010071	0.025760821485204	-0.0284787929402136	-0.079332059400315	0.0223744735198877	0.0259450955110223	0.0115512489610219	FALSE
Current employment status	6142	6142.100	Categorical multiple	100295	UK Biobank Assessment Centre > Touchscreen > Sociodemographics > Employment	100064	binary	63576/304(63880)	0.259868519352284	0.129632429410272	-0.095840838971004	0.355993229408528	0.115144583429861	0.0127876812558201	FALSE	binary	380193/1887(382080)	0.569084659352483	-0.000901881226770795	-0.00400561919287077	0.00220334776688314	0.0015837899412666	0.0291141426351235	FALSE	binary	387256/1914(389170)	0.622222533388235	-0.11874249812093	-0.346922702324793	0.108296629731716	0.116005409515127	0.00936619799810868	-0.214042843898028	0.232299332259202	0.113748210738413	0.0920578681559657	-0.123397892264707	0.308113443312002	0.109976057201573	0.031639731027214	-0.184448400034545	0.24824143995361	0.110275781006395	0.0311834396589024	-0.188004240102263	0.25046970537411	0.111747077218021	-0.122827501810106	-0.343451884839823	0.0976957771452551	0.112426926811368	-0.0217707289876129	-0.239529199217503	0.196276349659698	0.111068281639535	-0.101375179717291	-0.320890330999757	0.118189549732205	0.111901031568719	-0.0341039257983394	-0.253636544493405	0.185478296109995	0.111910014451586	-0.00384655449713399	-0.22126574936703	0.213907323676183	0.110907419910009	-0.128809989356026	-0.355164951051694	0.0966574610724806	0.115141636127428	0.0344831357452207	FALSE
Operative procedures - OPCS4: N28.3 Plication of corpora of penis	41272	41272.N283	Categorical multiple	240	Health-related outcomes > Hospital inpatient > Summary Operations	2005	binary	64040/35(64075)	0.26020156512893	-0.384936846725995	-1.08361372259993	0.282922007723789	0.345268312971668	0.0127910070506851	FALSE	binary	383058/251(383309)	0.460667330376617	0.00320047021188277	-0.00529628589788961	0.0117337162024146	0.00434119679906466	0.023683301675013	FALSE	binary	390173/254(390427)	0.917005284738505	0.427009754396101	-0.240802684599435	1.12564521184554	0.345244968442133	0.482079671399371	-0.185744228825443	1.18072558377517	0.345250709254812	0.269794868243457	-0.425926369833399	0.986085847993632	0.356553940047516	0.507551635001305	-0.138864698111175	1.1924655490442	0.336508069201317	0.279133729380882	-0.416589272804342	0.995426538993338	0.356554886907333	0.437224000979422	-0.20917908619236	1.12212617166733	0.336501541440229	0.564199101072587	-0.0705249729197733	1.24154633764123	0.331709094588644	0.551445562594883	-0.0780341232372195	1.22538111359186	0.329550242051996	0.371820490785919	-0.295981590357934	1.07044650432716	0.345239781559811	0.25605020387213	-0.429451002789577	0.965902312714146	0.352422305603771	0.386805478236478	-0.280999584495577	1.08543404980105	0.345241228612209	0.0467715123146244	FALSE
Why reduced smoking: Illness or ill health	6158	6158.1	Categorical multiple	100361	UK Biobank Assessment Centre > Touchscreen > Lifestyle and environment > Smoking	100058	binary	1806/293(2099)	0.260224879619916	0.142203760928011	-0.10531455374548	0.390539072708166	0.126391719029353	0.0127943328455501	FALSE	binary	10347/1720(12067)	0.895749529081791	0.00023308268281708	-0.00325307316435433	0.00372064033640128	0.00177883537626336	0.0449123640131238	FALSE	binary	10583/1746(12329)	0.546018852337344	-0.115304879863848	-0.36603937530776	0.13436411311388	0.127549775767814	0.0865515416383944	-0.157397956149266	0.330431877855573	0.124354467927982	-0.075279634049488	-0.324294283259637	0.172912283301203	0.12673728430648	-0.197890804548513	-0.450602977852734	0.0534192512642271	0.128468178251479	-0.148533026224744	-0.402753822589449	0.104169781766568	0.129207407598787	-0.060133006679095	-0.30118138560081	0.180989220720054	0.122911200777171	0.00918968834672422	-0.234120984233869	0.25240923190746	0.124022219118718	0.0187427881320808	-0.221326367838101	0.259073639290003	0.122461919074607	-0.055690579773573	-0.301040913940666	0.189266868201031	0.124982182727676	0.0327567937930651	-0.20786752849522	0.273602188616185	0.122734576859605	-0.138654324564003	-0.386647233286066	0.108554671884415	0.126225803176594	0.0309571722297563	FALSE
Type of fat/oil used in cooking: Normal fat soya margarine	20090	20090.386	Categorical multiple	80	Online follow-up > Diet by 24-hour recall > Spreads/sauces/cooking oils yesterday	100110	binary	9639/38(9677)	0.26026196595646	0.368263653023582	-0.271921762113556	1.0304230630067	0.32933940851864	0.0127976586404151	FALSE	binary	58039/162(58201)	0.16904551580716	-0.00743170588474645	-0.0180624444831623	0.00315993915651613	0.00540769417314731	0.00966586081851148	FALSE	binary	59122/165(59287)	0.353874273212199	-0.376092604069769	-1.0534821408232	0.273935950943302	0.335593481278299	-0.280188031844089	-0.94224930167514	0.359896847664452	0.32932439258279	-0.872276064311062	-1.70190666551795	-0.127768432926698	0.396305251541048	-0.83173139642716	-1.62489881397855	-0.109187105441232	0.382013298673251	-0.552538947236374	-1.26671148186948	0.121000198819843	0.350514818580482	-0.589762791091134	-1.28431080671883	0.071256612453069	0.342563675189521	-1.07347308816913	-1.9473527119811	-0.302897099336823	0.413435809729373	-0.443087242826368	-1.10504700745158	0.196888918504441	0.32926942688595	-0.591241022957996	-1.30542693531452	0.0823134909638427	0.350522325979572	-0.598931135024916	-1.31310392312126	0.0746103368607522	0.350515425093097	-0.368480236576777	-1.03047993821791	0.271537056766055	0.329290653586938	0.0214838794347959	FALSE
Operation code: stapedectomy	20004	20004.1526	Categorical multiple	5	UK Biobank Assessment Centre > Verbal interview > Operations	100076	binary	64011/32(64043)	0.260268061900475	0.401573764570539	-0.295786879834318	1.1304292180016	0.360001703663291	0.01280098443528	FALSE	binary	382842/181(383023)	0.657998930471688	-0.00225813166943395	-0.0122633059299486	0.00775132262928192	0.00510055801736102	0.0333880158867208	FALSE	binary	389949/189(390138)	0.76497179278818	-0.361258903774871	-1.09011627795277	0.336103458257655	0.360042849168851	-0.167865831335523	-0.860674944947007	0.506758160369594	0.345508835853111	-0.735503608927979	-1.57771121337278	0.0306462452493729	0.404744518196756	0.0172264041436268	-0.614383642237495	0.652241432630279	0.320476901929846	-0.088235255775751	-0.752680682665406	0.568192499523704	0.333964551105446	-0.482191641407038	-1.21104345884916	0.215164756652728	0.360039812761094	-0.169440938299816	-0.833874497144036	0.486974556825616	0.333958230983219	-0.163741768365599	-0.816131973222669	0.484863073168999	0.329026415200082	-0.207128786483663	-0.884952038156072	0.457912312858052	0.339420805997671	-0.0461509854597067	-0.687658486316483	0.595356548017623	0.324555895875521	-0.400436332131107	-1.12928939962488	0.296921326543173	0.36004048110875	0.0403779692899952	FALSE
Macular thickness at the central subfield (right)	27803	27803	Continuous		Assessment Centre > Physical measures > Eye measures > Retinal optical coherence tomography > Derived OCT measures	100079	cont	3119	0.260340819562393	0.0392655879299452	-0.0291704522304132	0.107701628090304	0.0349034213700249	0.012804310230145	FALSE	cont	18764	0.592828465196983	0.000262821798616868	-0.000700647906287225	0.00122629150352096	0.000491543493182708	0.0302279399067519	FALSE	cont	19098	0.537697952949012	-0.0401565847808247	-0.109627499849413	0.0293143302877635	0.0354427477070034	-0.0557414357443644	-0.125480794003814	0.0139979225150849	0.0355797023487835	-0.0282983833096783	-0.0989663474213764	0.0423695808020199	0.0360534595018023	-0.0690622382953595	-0.137370937052028	-0.00075353953869095	0.0348498069132387	-0.0572858253754528	-0.125261939437789	0.010690288686883	0.0346801284888101	-0.0386967510531621	-0.105560713669196	0.0281672115628718	0.0341127298431418	-0.0352077026757016	-0.102722019578299	0.032306614226896	0.0344445283069462	-0.0296026797826368	-0.0975689862360136	0.03836362667074	0.0346751248321058	-0.0275371867797418	-0.0965894366682114	0.0415150631087278	0.0352291526458473	0.0144951527612159	-0.0538191380581008	0.0828094435805326	0.0348526598778988	-0.0398299251895191	-0.108386900206062	0.0287270498270235	0.0349764727680308	0.0305634542193447	FALSE
Treatment/medication code: cerazette 75micrograms tablet	20003	20003.1141182800	Categorical multiple	4	UK Biobank Assessment Centre > Verbal interview > Medications	100075	binary	63862/181(64043)	0.260392345341891	0.169314971164383	-0.125520621350249	0.465839991385449	0.150602278243352	0.01280763602501	FALSE	binary	382028/995(383023)	0.979567491699966	-5.62031899312877e-05	-0.00435631039356473	0.00424750921689296	0.0021944691240772	0.0489811776895182	FALSE	binary	389123/1015(390138)	0.270730189458173	-0.223621935221091	-0.528853472380934	0.0783746434642075	0.154627089197915	-0.282790421864747	-0.599946698521919	0.0289628502232137	0.160124219912373	-0.296384079392721	-0.6120268866679	0.0141251697175692	0.159424913606571	-0.0869503983303281	-0.378738355665498	0.20396691346364	0.148405738787903	-0.28662202796388	-0.598110235971765	0.0204928449425396	0.1575112365043	-0.213861270419489	-0.50827651536593	0.0792000345314589	0.149615690681966	-0.0338760975500669	-0.31820444135275	0.250848436111925	0.144940377687098	0.0359892059859915	-0.242639394827881	0.315964422027139	0.14228722543816	-0.276842801939373	-0.583187069980084	0.0260500163503588	0.155136060923495	-0.107820150841591	-0.400512022978423	0.183842967145111	0.148824360417699	-0.169507525669938	-0.465962803815601	0.125253017786965	0.150564919460124	0.0170523644953848	FALSE
Mean OD in anterior corona radiata on FA skeleton (right)	25414	25414	Continuous		UK Biobank Assessment Centre > Imaging > Brain MRI > Diffusion brain MRI > dMRI skeleton	134	cont	5595	0.260521508061208	-0.0300016200236901	-0.082289798992431	0.0222865589450509	0.02667235716771	0.012810961819875	FALSE	cont	33359	0.0202156307408004	0.000869093020688048	0.000135565764295313	0.00160262027708078	0.000374241896499848	0.00176782939043343	FALSE	cont	33952	0.278911349999393	0.00790275172419855	-0.0449296081227049	0.060735111571102	0.0269548196046878	-0.0182410110013813	-0.0718883949356065	0.0354063729328439	0.0273706410313834	-0.00266485805210303	-0.0551410169988088	0.0498113008946028	0.0267730875935553	0.00681509950548791	-0.045279687560941	0.0589098865719168	0.0265785134676796	-0.00913168275059144	-0.0618901652935769	0.0436267997923941	0.0269171277543567	-0.0119575548700425	-0.0629410619766784	0.0390259522365935	0.0260115436988991	0.00401579506547201	-0.0476167150771788	0.0556483052081228	0.026342661972044	-0.00986566932257189	-0.0613873893472434	0.0416560507020996	0.0262861373789202	0.0519046647391588	-8.98135981200893e-05	0.103899143076438	0.0265273364294619	0.0259510415951597	-0.0259049593608385	0.077807042551158	0.0264566859258205	0.0308415458240743	-0.0213853948145702	0.0830684864627188	0.0266459375939065	0.0174242092829958	FALSE
Operative procedures - OPCS4: V40.1 Non-rigid stabilisation of spine	41272	41272.V401	Categorical multiple	240	Health-related outcomes > Hospital inpatient > Summary Operations	2005	binary	64063/12(64075)	0.260574339062798	-0.669420759420552	-1.99044429739791	0.485800415107024	0.612364556101984	0.0128142876147399	FALSE	binary	383241/68(383309)	0.649944132474698	-0.00377659555551282	-0.0201421137825656	0.0125676494722687	0.00832124235784724	0.0329951649110689	FALSE	binary	390358/69(390427)	0.316704462834932	1.02694966870354	-0.0462272241690263	2.31029412877947	0.583931604953264	0.29182259369257	-1.0378649149058	1.68821679023622	0.670870889019923	0.707460818494994	-0.447749088447496	2.02847622660873	0.612426840832504	-0.0346518152847497	-1.47676075649907	1.40745713065901	0.70715178831964	-0.674561660988432	-2.65064052782539	0.959330020180313	0.866055369314974	0.113240411805259	-1.21644444441775	1.50963220050003	0.670869456222123	0.164795062031508	-1.164885821187	1.56118323100727	0.670867309734494	0.586387406811174	-0.568815573449881	1.9073974669313	0.612423471556908	-0.327826746933177	-1.95265175466147	1.18441100894413	0.763804944022512	0.357371129678115	-0.895697681838059	1.72139627190295	0.645546435921125	0.67084007452611	-0.484366722352652	1.99185308097754	0.612425327891934	0.019493416159937	FALSE
Date A49 first reported (bacterial infection of unspecified site)	130082	130082	Date		Health-related outcomes > First occurrences > Certain infectious and parasitic diseases	2401	binary	63764/311(64075)	0.260630724333664	-0.128119886624636	-0.352464043268704	0.0950026114320441	0.114032735267175	0.0128176134096049	FALSE	binary	381393/1916(383309)	0.388760595319519	0.00135571202748649	-0.00172663324933109	0.00444130742206404	0.00157331147624828	0.0203138490761527	FALSE	binary	388469/1958(390427)	0.51817676852581	0.16789472838306	-0.0552487249391427	0.392259463158354	0.114043540756701	0.0564276429478615	-0.176315510765005	0.289045935411599	0.118583405640013	0.0339466860107998	-0.196631283422822	0.26470571947354	0.117560090117589	0.0719544762250137	-0.153586786083691	0.298382700865552	0.115178039569622	0.110538558721118	-0.116113371618013	0.337924948882985	0.115704252614775	0.185405110555136	-0.0303806998380806	0.403407594463043	0.1105534607051	0.0481530296094338	-0.177381190915238	0.274574261286506	0.115174416623693	0.0151088550232017	-0.209353827852834	0.240605491569278	0.114666677636731	0.243080988735571	0.0267535057274757	0.461554809866044	0.110811265177584	0.113888627148209	-0.108578006835149	0.337667134660043	0.11372219922359	0.12814844687695	-0.0949831017826827	0.352501348253763	0.114037433939202	0.0295704099041953	FALSE
Job code at visit	20277	20277.8218	Categorical single	2	UK Biobank Assessment Centre > Verbal interview > Employment	100073	binary	41378/19(41397)	0.260680008877673	-0.525777328059066	-1.51456952177638	0.385178654095167	0.475765562454987	0.0128209392044699	FALSE	binary	249148/98(249246)	0.613589962137525	0.00350905287170996	-0.0100983218143849	0.0172168967404232	0.00695444345920486	0.0311733724745294	FALSE	binary	253691/101(253792)	0.431045544215756	0.264361465498084	-0.723213902086919	1.29350764179926	0.504110187668946	-0.26670466035083	-1.48448070018794	0.875547113567738	0.585681058076984	0.164737215244986	-0.860205571609141	1.21309389093442	0.517707606819905	0.0927882843307733	-0.932139129677384	1.14113010722952	0.517699398231159	-0.142540081477386	-1.27620427679927	0.959811402899025	0.55649139151866	0.575949855829705	-0.301235582673574	1.54647133949794	0.463071202791907	0.0736687255709007	-0.951258170986019	1.1220101176507	0.517699141368756	0.249963515843644	-0.707268737681254	1.2632598486871	0.492959714997661	-0.895162660437562	-2.43007648528768	0.385172995656943	0.690176936473805	0.397811096015673	-0.534291360276371	1.3978658450942	0.483653812620879	0.526515796156675	-0.384413798628139	1.51528469829336	0.47575974778517	0.0253138807471893	FALSE
Operative procedures - OPCS4: S62.8 Other specified other operations on subcutaneous tissue	41272	41272.S628	Categorical multiple	240	Health-related outcomes > Hospital inpatient > Summary Operations	2005	binary	64043/32(64075)	0.260692193275805	0.401205874250693	-0.296132324508533	1.13004095337108	0.360009851649911	0.0128242649993348	FALSE	binary	383124/185(383309)	0.302651425121394	-0.00520185290750766	-0.0151152576091407	0.00469194117790843	0.00504770609481802	0.0161479019167674	FALSE	binary	390240/187(390427)	0.41052325989418	-0.156759437439136	-0.834555482832134	0.508253305564682	0.3394062659734	-0.104530945147816	-0.782330783924598	0.560485719713648	0.339408288523208	-0.367305792143468	-1.09613376604872	0.330024408960395	0.3600267099794	0.0162219396036491	-0.615354930292642	0.651204105576006	0.320459658069259	-0.287124372855535	-0.996777897134839	0.39816422139194	0.352314828116901	-0.974875117238654	-1.86069061760857	-0.183325954957875	0.421537418185664	-0.230722260517389	-0.908510202171053	0.434282050109631	0.339401931576305	0.083075397610765	-0.523533072502291	0.701520277511862	0.3101140842867	-0.419563620204808	-1.14838855134065	0.277763290461719	0.360025045419891	-0.219201339564406	-0.896990313434851	0.445804049628776	0.339402484808218	-0.402655758094767	-1.13148118679061	0.294671685762998	0.360025316549034	0.0242967758869592	FALSE
Treatment speciality of consultant (recoded): Plastic surgery	41246	41246.2390	Categorical multiple	269	Health-related outcomes > Hospital inpatient > Summary Administration	2001	binary	55461/5994(61455)	0.260708242068525	-0.0306411569678687	-0.0840532149477129	0.0227525668126577	0.027245681144584	0.0128275907941998	FALSE	binary	331954/35631(367585)	0.468043352636554	0.000278155551203454	-0.000473086301403282	0.00102951326773052	0.000383321121455132	0.0241214816093939	FALSE	binary	338146/36290(374436)	0.314387574869753	0.00890592293683486	-0.0452201332850609	0.0630284162235835	0.027613689897608	0.00048597179165401	-0.0544510389944495	0.0553957292735165	0.02802134842898	0.0365648671782572	-0.0172106482472291	0.0903479936835832	0.0274377190675611	0.00538063937591872	-0.048094447988345	0.0588705169542097	0.0272862819618249	-0.0150676349844324	-0.0695356632650422	0.0393859571906049	0.0277853667330183	0.00931827800123375	-0.0431721130486405	0.0618511030370258	0.0267909908947262	0.0310144225792969	-0.0218920444663803	0.0839526199450876	0.0270005263490132	-0.00529123154708029	-0.0579117232729668	0.0473676140419607	0.02685631948396	0.0324112585333097	-0.0207454817289419	0.085592771965216	0.0271264285537814	-0.0291901440877846	-0.0828828663983179	0.0245098051706057	0.0273953721325861	0.0305808599659952	-0.0228090688432217	0.0839889857886257	0.0272437118964502	0.0193665514676933	FALSE
Operative procedures - secondary OPCS4: A11.3 Monitoring of pressure in tissue of brain	41210	41210.A113	Categorical multiple	240	Health-related outcomes > Hospital inpatient > Summary Operations	2005	binary	64063/12(64075)	0.260737206960095	-0.669195636525864	-1.99021791070292	0.486023904635502	0.612370602507862	0.0128309165890648	FALSE	binary	383226/83(383309)	0.228296725734669	0.00912140974625645	-0.00569707754434682	0.0241567044404394	0.00759852981621461	0.012508634087377	FALSE	binary	390344/83(390427)	0.10770497517722	0.420872127999849	-0.832200034461295	1.78490012671642	0.645548174747968	-1.31872374981547	-4.29234719811229	0.592337817455691	1.11731689996938	0.823720013190734	-0.298302817680536	2.12967683994194	0.600979170897196	0.976835024788511	-0.0963338822236154	2.2601738334124	0.583927937626085	0.711943775779287	-0.443266604633673	2.03295954618906	0.61242707238212	0.11386309941138	-1.21582082381018	1.51025404450479	0.670868956729909	0.752427405407266	-0.369590484029745	2.0583805590612	0.600976825113536	0.80852097924787	-0.286720803374388	2.1021434798705	0.591659652790356	-0.327445423690234	-1.95226943338495	1.18479118836057	0.763804345837485	0.76372479360815	-0.35829386022002	2.0696785175638	0.600977188757872	0.670491067409146	-0.484714268969932	1.99150294302266	0.61242461876961	0.00752657596570279	FALSE
Operative procedures - main OPCS4: W81.5 Exploration of joint NEC	41200	41200.W815	Categorical multiple	240	Health-related outcomes > Hospital inpatient > Summary Operations	2005	binary	64063/12(64075)	0.260737206960101	-0.669195636525934	-1.99021791070266	0.486023904635468	0.612370602507746	0.0128342423839298	FALSE	binary	383244/65(383309)	0.513672856145363	0.00557436878468423	-0.0111321624258148	0.0224748011162605	0.00854836887450089	0.0263685028492488	FALSE	binary	390360/67(390427)	0.256750805742955	-0.273446349621392	-1.89827185442604	1.23879196814919	0.763805423517237	0.760598444647331	-0.394610856002664	2.08161336546896	0.61242654200464	0.706223706986886	-0.448983434496779	2.02723696698423	0.612425493966492	-0.728376490770532	-2.70445076767273	0.905508521852638	0.866048099350286	0.240535165499895	-1.0891508910465	1.63692802882185	0.670870103798494	-0.111120530237378	-1.5532312985806	1.33099024217325	0.707152822489908	0.164290147776954	-1.16538879995372	1.56067655281886	0.670866266620465	0.452400876562256	-0.745045352279458	1.79222199146248	0.626831939615792	0.875651839482869	-0.219594639814712	2.16927774785175	0.59166184717011	-0.335273310365504	-1.96009498212323	1.17696060813603	0.763802869955574	0.669691810149208	-0.485513522435437	1.99070367209205	0.612424613570699	0.0163349227875235	FALSE
Pairs matching completion status	20244	20244	Categorical single	498	Online follow-up > Cognitive function online > Pairs matching	117	ordcat	15739	0.260817182870734	0.0728339811480297	-0.0541593945101944	0.200104616041463	0.0648488141516169	0.0128375681787947	FALSE	ordcat	93452	0.567507215552265	-0.000525946110744342	-0.00232946291323247	0.00127681488608587	0.000919852111330638	0.0290170091521326	FALSE	ordcat	95205	0.46715570212016	-0.0662317595518828	-0.19486167789398	0.0626051269737804	0.0656827055587255	-0.0779888088560274	-0.208127060624589	0.052476156430504	0.0665168245294088	0.0576531476019668	-0.0738027807139901	0.189545377837677	0.0671859369489162	0.0484278868983208	-0.081277423244397	0.178351195342895	0.0662381296858325	-0.0044665485126001	-0.134743290965126	0.126180528426849	0.0665597059350937	0.00878392911394073	-0.117828291671105	0.135465240207254	0.0646180553072891	-0.0194226582947569	-0.146669253397967	0.107965468826354	0.0649515219381574	-0.0149979085000203	-0.14047006141218	0.110437034741892	0.0640066945171095	-0.0721594220882572	-0.198917352760539	0.0546344324447827	0.0646971273606304	-0.0126430158502598	-0.139787802375249	0.115221588581483	0.0651749996028583	-0.0733190435765004	-0.200487387396271	0.0537488245183109	0.0648691685687322	0.0271731046852443	FALSE
	25811	25811	Continuous		UK Biobank Assessment Centre > Imaging > Brain MRI > T1 structural brain MRI > Regional grey matter volumes (FAST)	1101	cont	5926	0.260834207980222	-0.0279074337410972	-0.0765762785528236	0.0207614110706293	0.0248264244012571	0.0128408939736597	FALSE	cont	35309	0.0189535325204237	0.000810296608246474	0.000133427731736735	0.00148716548475621	0.00034533576979039	0.00169228112588499	FALSE	cont	35931	0.315705362297511	0.0161333326878936	-0.0326915479916985	0.0649582133674858	0.0249102716779946	0.00722637379303049	-0.042281984327119	0.05673473191318	0.0252589793142056	0.0292825384963596	-0.0190938301522568	0.077658907144976	0.0246814425157531	0.0403251700675992	-0.00768016784369185	0.0883305079788903	0.0244921440200063	-0.00226842905731847	-0.0510408146091478	0.0465039564945109	0.0248834888599695	0.0213787410231034	-0.025687181408293	0.0684446634544998	0.0240128577524933	0.00883194210259405	-0.0387098323336066	0.0563737165387947	0.0242556356672205	0.0454220463883071	-0.00206431312132684	0.092908405897941	0.024227363178756	0.0402027574544843	-0.00779774287597342	0.088203257784942	0.0244896759043418	0.0544092423313035	0.00659539168722544	0.102223092975382	0.0243944479318079	0.0271324773291264	-0.021043391735641	0.0753083463938939	0.0245791483772835	0.0194365457806553	FALSE
Operation code: cystectomy	20004	20004.1429	Categorical multiple	5	UK Biobank Assessment Centre > Verbal interview > Operations	100076	binary	63740/303(64043)	0.260877550429853	-0.12970101549616	-0.356975652451407	0.0962854688720637	0.11550728616478	0.0128442197685247	FALSE	binary	380976/2047(383023)	0.802733979202312	0.000380105402675365	-0.00260138953768009	0.00336391114574928	0.00152164751015644	0.0404830771887411	FALSE	binary	388064/2074(390138)	0.383465955972486	0.239371632314804	0.0172547810136494	0.463313717014218	0.11367559496853	0.274448843660482	0.0513931201907192	0.499202305181041	0.114120827579031	0.127300672071112	-0.100828757747426	0.356418563891563	0.116521100647695	0.183071177293614	-0.0393360971183643	0.407261958902034	0.113812671938055	0.287548038239044	0.0677595546800007	0.509480636348918	0.112572184459779	0.237997138815968	0.0221513559775378	0.456516150583412	0.110700643286297	0.153394994079954	-0.0693138443560683	0.377845010528471	0.113955287106288	0.240069805869441	0.0242244637072171	0.458588350586903	0.110700411240185	0.184271593081612	-0.0378300696923221	0.408198727185946	0.113667874472359	0.123766355520822	-0.101193794767278	0.350156318443807	0.115021297344043	0.129125876407114	-0.0968572550864092	0.356397109855532	0.115505620195581	0.0230346909313618	FALSE
Treatment/medication code: vitamin k product	20003	20003.1140871138	Categorical multiple	4	UK Biobank Assessment Centre > Verbal interview > Medications	100075	binary	64031/12(64043)	0.260889275242567	-0.669072574336147	-1.9902115777526	0.486296959905396	0.61250455556941	0.0128475455633897	FALSE	binary	382956/67(383023)	0.912954224404333	0.000917266730436863	-0.0155365587602758	0.0174529013205289	0.00839218060664605	0.0457045415299603	FALSE	binary	390070/68(390138)	0.461340239853189	0.932044555050321	-0.163272781016901	2.22572163783986	0.591684697470946	0.469802068880869	-0.783328132499198	1.8338792926617	0.645567119932352	-0.278456677161125	-1.9033198676249	1.2338248929841	0.76381338871456	-0.0357194482705246	-1.47787193188126	1.4064330557598	0.707164124754166	0.241281696237937	-1.08845689973749	1.63772247970809	0.670886951938968	-0.393799047447992	-2.01866782286423	1.11848902937258	0.763814101861126	0.751330659667399	-0.370749505036767	2.05733007010033	0.600996056450773	-0.110611248985273	-1.55275911433886	1.33153659328885	0.707161166903175	0.367099092423721	-0.886026696936282	1.73117264665033	0.645564803764481	0.360291516814319	-0.892829188880121	1.72436070937617	0.645562116202207	0.671297574203976	-0.483974056886689	1.992360529146	0.612446315376823	0.0268953147556761	FALSE
IE1A antigen for Human Herpesvirus-6	23010	23010	Integer		Biological samples > Assay results > Blood assays > Infectious Diseases > Infectious Disease Antigens	1307	cont	1178	0.261057877859566	-0.0652538395686895	-0.179331035155312	0.0488233560179334	0.0581437147997078	0.0128508713582546	FALSE	cont	7077	0.67991930467833	0.000336661475552771	-0.00126339359879922	0.00193671654990476	0.000816229930188567	0.0344327404593334	FALSE	cont	7225	0.214556246061489	0.0942440597971322	-0.0198519688183971	0.208340088412662	0.058203558115225	0.0367655973961435	-0.0807595729272716	0.154290767719558	0.0599528586921348	0.0716192928549171	-0.0432091338086001	0.186447719518434	0.0585771747333212	-0.083530300955753	-0.19739988699625	0.0303392850847438	0.058088043458531	0.0276069011253424	-0.0881132524905044	0.143327054741189	0.0590320694577267	0.0707455450371043	-0.041232448963462	0.182723539037671	0.057123089738736	0.0630657735990562	-0.0502195884241857	0.176351135622298	0.0577900145354106	0.0370083757198164	-0.0753991755655642	0.149415927005197	0.057342218859126	0.0378857196230692	-0.0775358209731355	0.153307260219274	0.0588797386496031	0.0211168978817348	-0.0924763749207443	0.134710170684214	0.0579470883893483	0.0663282814136408	-0.0477100193763101	0.180366582203592	0.0581741095455272	0.0140097992038147	FALSE
Treatment/medication code: etodolac	20003	20003.1140871188	Categorical multiple	4	UK Biobank Assessment Centre > Verbal interview > Medications	100075	binary	63998/45(64043)	0.261072295362725	0.337163385532535	-0.249832934140707	0.94247042983421	0.301933444262863	0.0128541971531196	FALSE	binary	382746/277(383023)	0.478203827103263	-0.00292502412397532	-0.0110141511151663	0.00516320773821501	0.00412407150782091	0.0246179416335693	FALSE	binary	389856/282(390138)	0.436473124318363	-0.149369151102051	-0.72577194265731	0.418003437016916	0.28981908046252	-0.195191798799621	-0.790035913141778	0.384747030027694	0.297560624667675	-0.251163678201582	-0.845999601499994	0.328766550817509	0.297555981526682	-0.348369010155912	-0.953701466755079	0.238654234691865	0.301941211139406	-0.0581506656577679	-0.618890326167968	0.498451647826902	0.28321058782396	0.223158203405953	-0.277403625521183	0.737490237170622	0.257519716225543	-0.181383294681314	-0.749637795157844	0.380393827259597	0.286383575965952	0.158427158885022	-0.349452041949803	0.677973184977939	0.26066853843368	-0.298295432677507	-0.893127489368155	0.28163080683406	0.29755336719255	-0.359705351892003	-0.965036237814264	0.227316224181613	0.301940145879984	-0.334491021505151	-0.939825727727958	0.252534674548071	0.301942593036403	0.0256179185441183	FALSE
Phospholipids in Very Large HDL	23553	23553	Continuous		Biological samples > Blood assays > NMR metabolomics	220	cont	15153	0.261104865926689	-0.0164855953917349	-0.0452432220489948	0.012272031265525	0.0146713558154716	0.0128575229479846	FALSE	cont	90895	0.276190140002389	0.000224247695925209	-0.000179392966603229	0.000627888358453647	0.000205940155312699	0.0148204109825591	FALSE	cont	92555	0.297821068151532	0.0196208535379153	-0.00939808593424792	0.0486397930100785	0.0148056597753114	-0.00123556473169896	-0.0307019012804144	0.0282307718170165	0.0150339247987887	0.0165933139715059	-0.0123208020828739	0.0455074300258857	0.0147521781564646	0.00779357532954531	-0.0209962686867873	0.0365834193458779	0.0146887737196252	0.0258728803137382	-0.00311109995149574	0.0548568605789721	0.0147878233507823	0.0144930903800329	-0.0136398489296641	0.0426260296897298	0.0143536164820364	0.0260101024814927	-0.0025041065873638	0.0545243115503491	0.0145481428995901	0.0313823434385041	0.00322340296655474	0.0595412839104534	0.0143668824514023	0.0318336167827279	0.00318194680506014	0.0604852867603957	0.0146182763877632	0.00783410483342243	-0.0206921338135413	0.0363603434803862	0.0145542804719459	0.0165142522595818	-0.0122903042934965	0.0453188088126602	0.0146962801556787	0.0185506802572291	FALSE
Worked with materials containing asbestos	22612	22612.2	Categorical single	493	Online follow-up > Work environment > Employment history	130	binary	12976/253(13229)	0.261171326564519	-0.143763265761961	-0.395784058704251	0.106922826098025	0.128090110770868	0.0128608487428495	FALSE	binary	78015/1416(79431)	0.2648403663889	0.00206739095104735	-0.00156578337299747	0.00570598395305961	0.00185482807196046	0.0142678293904334	FALSE	binary	79441/1444(80885)	0.383715582363759	-0.181599469785658	-0.455618453015852	0.0901281442064218	0.139024362343645	0.0552107792476868	-0.208166788186114	0.318025167108039	0.134058972776641	0.0958275115967061	-0.158354650648781	0.35083210263114	0.129737632560051	-0.0364104290662636	-0.29707676907653	0.224073820300935	0.132777238421713	-0.101842579329151	-0.370473290347667	0.165366116851253	0.136508643079184	0.0119343198329131	-0.24053341955633	0.265450699883558	0.128922807787816	0.0872263703353	-0.164415455820808	0.340057895551681	0.128539296167187	-0.123354676661214	-0.382670133255569	0.135958914910036	0.132135903370066	0.0106436464197917	-0.245473852576735	0.267272213616592	0.130641624296392	0.0566597998559321	-0.19741224790794	0.311557248139522	0.129682008082913	0.144862885197184	-0.105947672829093	0.397000490174202	0.128151984772271	0.0230543768318824	FALSE
Operative procedures - secondary OPCS4: S57.6 Cleansing and sterilisation of skin NEC	41210	41210.S576	Categorical multiple	240	Health-related outcomes > Hospital inpatient > Summary Operations	2005	binary	64043/32(64075)	0.261187863068342	0.40080176864519	-0.296554371213444	1.12965311960308	0.359998659956031	0.0128641745377145	FALSE	binary	383164/145(383309)	0.272734319732279	-0.00625170253935462	-0.0174611732760424	0.00492229069372627	0.00570275296437857	0.0146585218442411	FALSE	binary	390278/149(390427)	0.884982958412818	-0.626825095353272	-1.43317227682531	0.118001095739958	0.390770899283542	-0.390043205411495	-1.14088458167191	0.320976317327687	0.368831517081066	-0.531202664488653	-1.30754831584621	0.195475621721528	0.378960504446707	-0.676402771170019	-1.48274440885311	0.0684169246064129	0.39076771156923	-0.36051848880229	-1.08936221055231	0.336828949171637	0.360035341198115	-0.415283963501959	-1.12494162732424	0.270009076401444	0.35231704909612	-0.36357087585198	-1.07322838177032	0.321721982440238	0.352316961868358	-0.748293959343911	-1.55463162048708	-0.00347891659588054	0.390765394174175	-0.586850931118676	-1.36319192687327	0.139822006836159	0.378957867145093	-0.508637184460082	-1.25946846771237	0.20237101554939	0.368825884465337	-0.401339667103269	-1.13017763721686	0.296001496831942	0.360032181368541	0.0453978739227438	FALSE
Type of cancer: ICD10	40006	40006.C530	Categorical single	19	Health-related outcomes > Cancer register	100092	binary	64063/12(64075)	0.261202485179035	-0.668641101726701	-1.98977907817451	0.486727208227672	0.612503930916508	0.0128675003325795	FALSE	binary	383247/62(383309)	0.462859254582916	0.00642170208819569	-0.0106982088272463	0.0237622260402212	0.00876448928952472	0.0238322396822656	FALSE	binary	390363/64(390427)	0.825599652723092	0.232162892476313	-1.09760052971554	1.62862608218197	0.670911546885424	0.060248882201062	-1.38193433685246	1.50243209400855	0.707193939080095	0.229502504020516	-1.1002575281732	1.62596266203795	0.670909732315371	0.521745608019489	-0.675790735092037	1.86163931120129	0.626876684237845	-0.27800422286505	-1.90289025496255	1.23430337203244	0.763842931994521	0.104037240588542	-1.22572212834204	1.50049674388342	0.670909358098402	0.631438809130405	-0.523854800404036	1.95251887191709	0.612467270444305	0.584509536064427	-0.570781668640166	1.9055878013509	0.612466121840673	-0.332677931856189	-1.95755875634369	1.17962369833616	0.763839686214192	-0.043905432375287	-1.48608096735798	1.39827011361295	0.707189549425365	0.661353541899329	-0.493954858015326	1.98244493742875	0.612474433642433	0.0429174504571504	FALSE
Worked with pesticides	22614	22614.1	Categorical single	493	Online follow-up > Work environment > Employment history	130	binary	14620/606(15226)	0.261237618642799	-0.0935857678369279	-0.257223610908033	0.0696469251347004	0.0833461153836396	0.0128708261274445	FALSE	binary	87892/3505(91397)	0.184829667903661	0.00157789703713706	-0.000754077384847894	0.00391193397198435	0.00119025409949331	0.010458038335348	FALSE	binary	89513/3574(93087)	0.753021769589666	-0.0664719834287843	-0.237500809927209	0.104188012977681	0.0871198800781699	-0.0134740315008007	-0.186242762551324	0.158764877775028	0.0879653231549892	0.0547357423260436	-0.111418511675409	0.221019053920975	0.0847639748700209	0.0142970246994594	-0.151482329341735	0.180233015185676	0.0845798491814978	-0.0569536482645642	-0.227471488153878	0.113247447110775	0.086872880873071	-0.0101051400052498	-0.173006017674211	0.153220702912411	0.0831815991410772	0.0875057953075752	-0.074104052350435	0.249677759728175	0.0825590570561903	0.0017558905042714	-0.160925031631835	0.164884865778449	0.0830754795650764	0.0244911819499879	-0.139926164695824	0.189196794646815	0.0839195380923451	0.00770494995155934	-0.157917258913153	0.173497476965998	0.0845032449376963	0.0946347835252769	-0.0687195647182407	0.258389737192633	0.0834067718551221	0.0398726978433002	FALSE
Operative procedures - main OPCS4: H20.9 Unspecified endoscopic extirpation of lesion of colon	41200	41200.H209	Categorical multiple	240	Health-related outcomes > Hospital inpatient > Summary Operations	2005	binary	63979/96(64075)	0.261292448538794	0.230175014904001	-0.171133929790394	0.637120537021617	0.205495124392697	0.0128741519223094	FALSE	binary	382677/632(383309)	0.0417491375693934	-0.00556127493615592	-0.0109214190386947	-0.000207718089746218	0.00273206130463757	0.00313201519599378	FALSE	binary	389784/643(390427)	0.118264836077582	-0.0375497979001622	-0.426312794959368	0.349759140472475	0.1973471538919	0.365410011081017	0.0112706353203018	0.725687343037675	0.181753717994008	0.0690416015970181	-0.307454618096628	0.446835839598922	0.191842417682866	-0.19693656846686	-0.598105220682014	0.199921972902358	0.202890030493171	0.0996813441299641	-0.27499998321983	0.476063005825881	0.191026236310654	0.0573348630375931	-0.309022105740919	0.427208372446863	0.187273710110444	-0.00156680728799035	-0.378048405105263	0.376212894468342	0.19183430583824	-0.188139224388329	-0.57917989352004	0.200922563042775	0.198363248623745	-0.0325714422941212	-0.41488170628782	0.349739001216732	0.194453113800057	-0.14572365255167	-0.539164353753556	0.245191975837342	0.19943858213495	-0.229763981832254	-0.636612900613688	0.171445989480656	0.205421214028358	0.00817621068288202	FALSE
Area of supramarginal (right hemisphere)	26852	26852	Continuous		UK Biobank Assessment Centre > Imaging > Brain MRI > T1 structural brain MRI > Freesurfer desikan white	192	cont	5961	0.26133368282725	0.0271332129444824	-0.0202348971621393	0.0745013230511041	0.0241629367122968	0.0128774777171744	FALSE	cont	35529	0.306470061800459	0.00034269146686627	-0.000314145288747047	0.000999528222479587	0.0003351155336843	0.0163313762735279	FALSE	cont	36160	0.15474198103394	-0.0688905337840955	-0.116332453026087	-0.0214486145421038	0.0242046950880585	-0.0366373356763144	-0.084598673368867	0.0113240020162381	0.0244697004971948	-0.0146168370682251	-0.0615753904063586	0.0323417162699084	0.0239580835574588	-0.0137047079178238	-0.0602864405889175	0.0328770247532698	0.0237658310201604	-0.0201642162222017	-0.067483303320287	0.0271548708758836	0.0241420265738463	0.00889212175971668	-0.0367461645878758	0.0545304081073091	0.023284488128533	-0.0078697035682325	-0.0540122549317036	0.0382728477952385	0.0235417623102679	-0.0368229465497737	-0.0828915637429808	0.00924567064343353	0.0235040413648167	-0.0217296303368866	-0.0683666945992659	0.0249074339254927	0.0237940609973031	-0.027133714946697	-0.0735531359417866	0.0192857060483926	0.0236830201918954	-0.0263676338737348	-0.0730936498570376	0.0203583821095679	0.0238394438426203	0.0103788442189072	FALSE
Operative procedures - OPCS4: U07.3 Plain x-ray of chest	41272	41272.U073	Categorical multiple	240	Health-related outcomes > Hospital inpatient > Summary Operations	2005	binary	64040/35(64075)	0.261337534620847	-0.383873508596833	-1.08230600190123	0.283717065129122	0.345121144302432	0.0128808035120394	FALSE	binary	383123/186(383309)	0.330451750353732	0.00490802117050353	-0.00496825380570981	0.0148465904665512	0.00504977594359248	0.0174581246762217	FALSE	binary	390236/191(390427)	0.0179644044074716	0.0186838325951915	-0.730834646174724	0.76820237577821	0.378062537362305	-0.0048435545508664	-0.772545130685339	0.755719637220649	0.385263050431612	0.551936365877246	-0.0942719089668396	1.23666460082149	0.336405591192997	0.322970899971874	-0.353071025225087	1.02677847198203	0.348569060095974	-0.313378943774104	-1.15495333110043	0.491016146957343	0.414129887568977	-0.2569066683519	-1.0455041163666	0.516216461249521	0.393489154514944	-0.211964480296862	-1.00055994128275	0.561156477105859	0.39348806253271	-0.551490938381647	-1.42735947273215	0.272708538984485	0.427327394310966	0.0336438050043589	-0.699911555905378	0.773380513261597	0.371709668200029	0.610936161057434	-0.0183366002917669	1.28469084077402	0.329449534095479	0.385210945755456	-0.282386857808764	1.08364995965277	0.345137696298447	0.00167986351108972	FALSE
Operative procedures - secondary OPCS4: H46.3 Intubation of rectum for pressure manometry	41210	41210.H463	Categorical multiple	240	Health-related outcomes > Hospital inpatient > Summary Operations	2005	binary	64063/12(64075)	0.261433571400111	-0.668274112439059	-1.98934515363499	0.487008019709428	0.61246048064465	0.0128841293069044	FALSE	binary	383266/43(383309)	0.338050628406298	-0.0100390792002379	-0.030836185326472	0.0105027681322795	0.0104996705628679	0.0178401830426524	FALSE	binary	390378/49(390427)	0.414159238014466	0.0152237267245055	-1.42689912300716	1.45734659422693	0.707159770064752	0.289029904321909	-1.04066814824659	1.68543364544076	0.670876579766016	-0.277138285218284	-1.90197108752354	1.23510839241364	0.763810169578127	0.370058547984381	-0.883021064940513	1.73409285172678	0.645552028624381	-0.675119526724675	-2.65120562436041	0.958782675388051	0.866069959518661	-0.108617716276007	-1.55074593406997	1.33351056797113	0.707162854035267	0.346376375587801	-0.906701897262416	1.71040954047669	0.645551335392958	-0.802560218878196	-2.77863943180983	0.831332022676005	0.866065000270948	-0.0395558074857127	-1.48167732616661	1.40256574221767	0.707159012587592	-1.43260334479121	-4.40623177817266	0.478461790526157	1.1180630738133	0.670273671379585	-0.484948618831782	1.99129862755045	0.612432870941655	0.0244630123802441	FALSE
Operative procedures - secondary OPCS4: Y25.2 Resuture of organ NOC	41210	41210.Y252	Categorical multiple	240	Health-related outcomes > Hospital inpatient > Summary Operations	2005	binary	64049/26(64075)	0.261556469744303	-0.446735427043463	-1.27187367834126	0.329658589898862	0.403202176349388	0.0128874551017693	FALSE	binary	383175/134(383309)	0.706246194984334	0.0022368976877168	-0.00938839126263047	0.0139185158328584	0.00593740411318549	0.0358206700051805	FALSE	binary	390288/139(390427)	0.160611068289258	0.422342715558215	-0.367169965762525	1.25520760091459	0.408331852295336	-0.0375187260562168	-0.960819130908909	0.871271019758903	0.459544016120845	-0.498940319282386	-1.57720629323349	0.491772891842902	0.516460143534874	0.496136088593411	-0.268562566879215	1.3143335273512	0.39860920597335	-0.336406157169867	-1.34955527759539	0.620661299452479	0.492874817932843	0.0758125125618557	-0.76512707239862	0.938467750040423	0.428252381326496	-0.281615128288798	-1.24471896173887	0.648810060685759	0.474409727471818	0.153494652358884	-0.66785266636445	1.0048931978183	0.420697825382883	-0.261262121479921	-1.22436955748381	0.669166956818032	0.4744117986898	0.541296695807554	-0.212940423038285	1.35326448091905	0.394488204816957	0.448370786664914	-0.328009795799987	1.27349713568053	0.40319543921838	0.0107485016842382	FALSE
Operative procedures - OPCS4: Y25.2 Resuture of organ NOC	41272	41272.Y252	Categorical multiple	240	Health-related outcomes > Hospital inpatient > Summary Operations	2005	binary	64049/26(64075)	0.261556469744303	-0.446735427043463	-1.27187367834126	0.329658589898862	0.403202176349388	0.0128907808966343	FALSE	binary	383175/134(383309)	0.706246194984334	0.0022368976877168	-0.00938839126263047	0.0139185158328584	0.00593740411318549	0.0358228285270247	FALSE	binary	390288/139(390427)	0.160611068289258	0.422342715558215	-0.367169965762525	1.25520760091459	0.408331852295336	-0.0375187260562168	-0.960819130908909	0.871271019758903	0.459544016120845	-0.498940319282386	-1.57720629323349	0.491772891842902	0.516460143534874	0.496136088593411	-0.268562566879215	1.3143335273512	0.39860920597335	-0.336406157169867	-1.34955527759539	0.620661299452479	0.492874817932843	0.0758125125618557	-0.76512707239862	0.938467750040423	0.428252381326496	-0.281615128288798	-1.24471896173887	0.648810060685759	0.474409727471818	0.153494652358884	-0.66785266636445	1.0048931978183	0.420697825382883	-0.261262121479921	-1.22436955748381	0.669166956818032	0.4744117986898	0.541296695807554	-0.212940423038285	1.35326448091905	0.394488204816957	0.448370786664914	-0.328009795799987	1.27349713568053	0.40319543921838	0.0107506890065182	FALSE
Treatment/medication code: senokot 7.5mg tablet	20003	20003.1140851088	Categorical multiple	4	UK Biobank Assessment Centre > Verbal interview > Medications	100075	binary	64017/26(64043)	0.261567515037465	-0.446725733025767	-1.27186487985628	0.3296692457901	0.403202663488127	0.0128941066914993	FALSE	binary	382866/157(383023)	0.463343446358234	0.00402462853606917	-0.00672240501411877	0.0148366086417714	0.00549325377622208	0.0238646175099292	FALSE	binary	389977/161(390138)	0.937492702723337	0.198812896374005	-0.642155805892745	1.06149578365833	0.428267319575671	0.328731486228578	-0.492657330105538	1.18016871334257	0.420718961533391	0.105910943065871	-0.75790723977495	0.981581867800487	0.437021589011124	0.495742426845793	-0.268985140766946	1.31396517648729	0.398623344282624	0.425448449342147	-0.364094625099347	1.25834070004152	0.408346972377986	-0.0103644314531899	-0.874180989742715	0.86530501654025	0.437020708848741	0.203373037252427	-0.618003539670148	1.05479886549663	0.420712668847639	0.152630000924482	-0.668742493414337	1.00405199407852	0.420710558305878	0.493216173925956	-0.271514005964072	1.31144125846843	0.398624651173104	0.216534181983733	-0.604843331453426	1.06796090390086	0.420713156648269	0.448270821877903	-0.328139174867111	1.27342329148304	0.403209947639296	0.047499890633886	FALSE
Mean FA in anterior limb of internal capsule on FA skeleton (right)	25072	25072	Continuous		UK Biobank Assessment Centre > Imaging > Brain MRI > Diffusion brain MRI > dMRI skeleton	134	cont	5595	0.261688673932492	0.0292670145283217	-0.0218658754532965	0.0803999045099398	0.0260830407848449	0.0128974324863642	FALSE	cont	33361	0.58578585894396	-0.000199085650950258	-0.000915179347623946	0.00051700804572343	0.000365347383293898	0.0299171127611811	FALSE	cont	33954	0.435990201084351	-0.0443341752103501	-0.0959085499866318	0.00724019956593151	0.0263130016389453	-0.0139866226754444	-0.0663512375613275	0.0383779922104388	0.0267161783985144	-0.00250092911787699	-0.0537275844475328	0.0487257262117788	0.026135596824856	-0.0321315380968725	-0.0829859023538681	0.0187228261601231	0.0259456556835903	0.00320609791128169	-0.0482961586313786	0.054708354453942	0.0262762072578654	0.0110776628306832	-0.0386918820219515	0.0608472076833179	0.0253921859636232	-0.0185627647868667	-0.0689617359353628	0.0318362063616294	0.025713316277397	-0.0307799750200123	-0.0810749174505924	0.0195149674105677	0.0256602413184296	-0.0425583383092086	-0.0933147822666619	0.00819810564824471	0.025895697210734	-0.016087016444359	-0.066708280300008	0.03453424741129	0.0258267289633096	-0.0294698815742268	-0.0804532526747388	0.0215134895262852	0.0260114743638866	0.0256004199658778	FALSE
Treatment/medication code: calcitriol	20003	20003.1141174388	Categorical multiple	4	UK Biobank Assessment Centre > Verbal interview > Medications	100075	binary	64031/12(64043)	0.261771107779194	-0.667777788590758	-1.98880414554622	0.487447240419304	0.612367768219218	0.0129007582812292	FALSE	binary	382984/39(383023)	0.31201694406373	0.0111861104587641	-0.0104461604159295	0.033360025701806	0.0111212046711474	0.0165882403729926	FALSE	binary	390097/41(390138)	0.285752836701671	0.0144326547077122	-1.42768345429566	1.45654876342099	0.707155909741563	-0.221291875909579	-1.84612132936342	1.29095095820622	0.763808080368831	-1.37492587385502	-4.34855308736307	0.536136442219471	1.11806308755667	-0.0355680955937991	-1.4776785773521	1.40654237916439	0.707152689490042	-0.675881697667376	-2.65196348498967	0.958014274760105	0.866066856919638	0.294849852530458	-0.958232805667062	1.65888676658143	0.645553611257277	-0.0593194150567021	-1.50142900587064	1.38279016965514	0.707152180194925	-1.4943421015569	-4.46796762152177	0.416716397186562	1.11805930754553	-0.733515069191114	-2.70959365736911	0.900376298013862	0.866064557602658	-0.740121929270889	-2.7161978907052	0.893765652273484	0.866062668941866	0.669014673002485	-0.486197773846572	1.99003200776031	0.612428075299533	0.0178244892602476	FALSE
Treatment/medication code: voltarol 25mg e/c tablet	20003	20003.1140871168	Categorical multiple	4	UK Biobank Assessment Centre > Verbal interview > Medications	100075	binary	63975/68(64043)	0.261773007762726	-0.273895053964759	-0.762774489834537	0.203592989459955	0.245302612372428	0.0129040840760942	FALSE	binary	382647/376(383023)	0.636058001313338	0.00167700095498073	-0.00526529792412438	0.00863709593406651	0.00354431367297225	0.0323130720082887	FALSE	binary	389755/383(390138)	0.754970698877166	-0.056794021904444	-0.585854544904588	0.468971392689114	0.267554105693699	0.255201157071064	-0.235911750291356	0.753932520088491	0.251239325254766	-0.059624046091879	-0.588683735016062	0.466140500373521	0.26755366398642	0.0631248794092584	-0.44019561578418	0.570613302781849	0.25650783439264	0.0177973201636014	-0.500014714229116	0.535609358421575	0.262738030284991	0.077839888368886	-0.413254555536319	0.576553368256283	0.251229912381736	-0.0591856947300239	-0.57698680413089	0.458615409590446	0.262732356079728	0.238749051062326	-0.232831634365596	0.723330848985224	0.242764285480804	0.148140842370755	-0.342959083948721	0.646859634042211	0.251232708336164	-0.195678326993577	-0.737579446381437	0.339103223186413	0.273030881814793	0.27265040966369	-0.204835385488413	0.761527499228603	0.245332248681195	0.0399405048339822	FALSE
Histology of cancer tumour	40011	40011.8340	Categorical single	38	Health-related outcomes > Cancer register	100092	binary	64063/12(64075)	0.261776136523856	-0.667772262055529	-1.98880043353921	0.487455192933114	0.612364850288115	0.0129074098709592	FALSE	binary	383212/97(383309)	0.706775618042837	-0.00262228237295961	-0.0163089228208486	0.0110660964599895	0.00696954958543716	0.0358465722673113	FALSE	binary	390328/99(390427)	0.0783975415514636	0.822322971513615	-0.299731223970783	2.12830312369275	0.600994004797908	0.623201022880021	-0.574281602378755	1.96305135515174	0.626850039747854	1.02143889414222	-0.0517656453118957	2.30480285053376	0.583944226046403	0.975146593651888	-0.0980533939736753	2.25850734531527	0.583942140616612	0.418539665746792	-0.834558699524544	1.78258982653521	0.645561634569295	0.577553371342583	-0.577679767334542	1.89858662275407	0.612438050384815	0.951359193342015	-0.12183921854751	2.23471882965424	0.58394141640937	0.90385526925387	-0.169341258859421	2.18721358991664	0.583940557401121	1.05562669911395	0.000940930916702359	2.33027453457272	0.577419408570713	-1.43214859991357	-4.40577659864595	0.478923096343805	1.11649942655873	0.665287689168382	-0.48994892897316	1.98632361138379	0.612439737453858	0.00576796885253073	FALSE
Job coding	22601	22601.52222928	Categorical single	497	Online follow-up > Work environment > Employment history	130	binary	15619/65(15684)	0.261828421688643	-0.281101488095652	-0.782477408611689	0.20917315276645	0.251719364693938	0.0129107356658241	FALSE	binary	93775/346(94121)	0.275761847342034	0.00404691174441985	-0.00322647078595821	0.0113517109320863	0.00371695750142858	0.0147988257641167	FALSE	binary	95507/356(95863)	0.653623560116438	0.0562961104581253	-0.467368395632249	0.581536665758499	0.266103126124705	-0.127907860842827	-0.698380500990031	0.430074807469196	0.28602559926216	0.181508281347782	-0.323604386128571	0.693540569789518	0.258129341857262	-0.312317721557551	-0.891571055871465	0.251656249050643	0.289713805723434	0.133635960761078	-0.380216479482093	0.651911141742164	0.261892490076808	0.0999976187294513	-0.400963027076796	0.609021691218006	0.256328001154434	0.0252243023404644	-0.493304060141232	0.546801331472216	0.263893715704167	-0.195312367742731	-0.736095298189385	0.341947689734114	0.27340584986806	0.154911480895809	-0.34611045019668	0.663994702699973	0.256359206582548	0.0879162194239537	-0.425884837493484	0.606141785554562	0.261866312482888	0.281962976401894	-0.208254428667514	0.783282290097161	0.251691271307522	0.0357649066013386	FALSE
Job code - historical	22617	22617.5222	Categorical single	2	Online follow-up > Work environment > Employment history	130	binary	15619/65(15684)	0.261828421688643	-0.281101488095652	-0.782477408611689	0.20917315276645	0.251719364693938	0.0129140614606891	FALSE	binary	93775/346(94121)	0.275761847342034	0.00404691174441985	-0.00322647078595821	0.0113517109320863	0.00371695750142858	0.014800984285961	FALSE	binary	95507/356(95863)	0.653623560116438	0.0562961104581253	-0.467368395632249	0.581536665758499	0.266103126124705	-0.127907860842827	-0.698380500990031	0.430074807469196	0.28602559926216	0.181508281347782	-0.323604386128571	0.693540569789518	0.258129341857262	-0.312317721557551	-0.891571055871465	0.251656249050643	0.289713805723434	0.133635960761078	-0.380216479482093	0.651911141742164	0.261892490076808	0.0999976187294513	-0.400963027076796	0.609021691218006	0.256328001154434	0.0252243023404644	-0.493304060141232	0.546801331472216	0.263893715704167	-0.195312367742731	-0.736095298189385	0.341947689734114	0.27340584986806	0.154911480895809	-0.34611045019668	0.663994702699973	0.256359206582548	0.0879162194239537	-0.425884837493484	0.606141785554562	0.261866312482888	0.281962976401894	-0.208254428667514	0.783282290097161	0.251691271307522	0.0357670939236187	FALSE
Errors before selecting correct item in numeric path (trail #1)	6770	6770	Integer		UK Biobank Assessment Centre > Cognitive function > Trail making	505	ordcat	1430	0.261855435367711	0.110281066487939	-0.0823529912568812	0.303058667626824	0.0983034439172218	0.0129173872555541	FALSE	ordcat	8357	0.521305294184468	-0.000890359950246165	-0.00361173823846566	0.00183076497909954	0.00138846111096647	0.0267764634778104	FALSE	ordcat	8509	0.164013059824671	-0.0921379129189449	-0.285560465331086	0.101148940910241	0.0986649756262607	-0.128428968814026	-0.325231934298593	0.0682404931661505	0.100383607599851	-0.186148125848764	-0.381499478316871	0.0090435490683559	0.099648721173353	-0.182065485216861	-0.375316560346253	0.0109921323794633	0.0985606097164329	-0.209684829671003	-0.405495862604595	-0.0141333096968191	0.0998464369804322	-0.322724243642643	-0.512512657157271	-0.133423264908519	0.0967453596681127	-0.128676794355334	-0.319496236674271	0.0617700104040292	0.0973340406563065	-0.184310204790715	-0.375396970646627	0.00665599714068768	0.0975039676014295	-0.0682086005320616	-0.26374920355782	0.127229618798768	0.0997479534451179	-0.115995051328689	-0.306085374210535	0.0740157851167205	0.0970210544498004	-0.102447442650225	-0.294952960981998	0.0898099011475019	0.0982080367079214	0.0109213001443633	FALSE
Histology of cancer tumour	40011	40011.8890	Categorical single	38	Health-related outcomes > Cancer register	100092	binary	64049/26(64075)	0.262071700369822	-0.446249896580356	-1.27137591760446	0.330130834558138	0.403133332729718	0.012920713050419	FALSE	binary	383148/161(383309)	0.0286394619400173	0.0119259647050171	0.00124006336005438	0.0227503688264729	0.00548016040759432	0.00229450872042825	FALSE	binary	390263/164(390427)	0.223481685306332	-0.0886305155736369	-1.01192757367297	0.820155795347352	0.459542239072592	0.330455861907538	-0.490905038144748	1.18186709689127	0.4207048642247	0.0121022859167892	-0.878714659386573	0.902919227729009	0.447288823393003	0.370942269679108	-0.418564121376476	1.20380146254116	0.408328730380311	0.0204636099513353	-0.87035653540238	0.911283797181448	0.44729054778815	-0.211905407476675	-1.13519873200073	0.696877081758701	0.459540085151552	0.635090014424992	-0.10118712974836	1.43630027742258	0.387382153345291	0.766967036060416	0.0580692390627275	1.5515755088934	0.3764706818854	0.224456747715229	-0.596897493336783	1.07586180916167	0.420701453447453	0.358840298334247	-0.430665162211327	1.19169865627386	0.408328263008169	0.448405778353055	-0.327974304591675	1.27353167975108	0.403195239361216	0.01452600726191	FALSE
Operative procedures - secondary OPCS4: C55.3 Drainage of subretinal fluid through sclera	41210	41210.C553	Categorical multiple	240	Health-related outcomes > Hospital inpatient > Summary Operations	2005	binary	64043/32(64075)	0.262129426682101	0.400020737052188	-0.297343468910238	1.12887968871631	0.360043735967518	0.012924038845284	FALSE	binary	383128/181(383309)	0.372343620494135	0.00455927363096393	-0.0054492221667304	0.0146290755931773	0.00511677185673929	0.019493610775341	FALSE	binary	390241/186(390427)	0.709323739547842	-0.727843254961379	-1.57006305027062	0.0383213781251554	0.404751562453604	-0.475337450996871	-1.2517134188057	0.2513754134459	0.378977552459717	-0.365934031097571	-1.0948027095129	0.331440627727626	0.360049032906851	-0.144664767504424	-0.809114732621611	0.511767564586627	0.333966926013703	-0.434679219266796	-1.18554606736395	0.276368773790487	0.368845671377596	-0.00199687283341265	-0.624579425698712	0.62706963436673	0.316746970698896	-0.293507265087793	-0.986315807856984	0.381116131214609	0.34550851339643	-0.00868030372067342	-0.63125708033926	0.620380327549172	0.316743925640792	-0.145662100424256	-0.810114977201945	0.510773333492045	0.333968500383585	-0.101108219696843	-0.753518935495961	0.547517425028128	0.329037217380767	-0.400321572564227	-1.129186910857	0.297049425521525	0.360047190942986	0.0381097160855681	FALSE
Operation code: thyroidectomy/partial thyroidectomy	20004	20004.1432	Categorical multiple	5	UK Biobank Assessment Centre > Verbal interview > Operations	100076	binary	63453/590(64043)	0.262201725655555	-0.0930524888767141	-0.256165374758015	0.0695636434824059	0.0830504506801257	0.012927364640149	FALSE	binary	379436/3587(383023)	0.521900746139422	0.000739606640299074	-0.00152353952531375	0.00300419184122025	0.00115498423094971	0.0268109998273183	FALSE	binary	386485/3653(390138)	0.785882485334546	0.0722875541487769	-0.0927966089910336	0.237619533621824	0.0842445431385091	0.165932030956588	0.00259501965551445	0.329698828462165	0.0834009907716557	0.0310062270828704	-0.13553927906293	0.19764796813281	0.0849502612691998	0.0774744806995099	-0.085282243630592	0.240714242507496	0.0831188569653723	-0.0189453346965332	-0.188040768472171	0.14998020043648	0.0861812207877023	0.0471737946402621	-0.113930864953335	0.208925022132327	0.0823188717607225	0.0628419068902811	-0.0995197353163099	0.225725469574656	0.0829274852048171	0.0587845217322443	-0.101730661314815	0.220005335786064	0.0820336231191137	0.0907148619150975	-0.0714055344142979	0.253382697838119	0.0828111123027747	0.0839387127774084	-0.0781787207552668	0.246603539150407	0.0828095826143731	0.0943233204179099	-0.0683114422710282	0.25745421672543	0.0830600774456109	0.0412813333916619	FALSE
Volume of Lateral-nucleus (left hemisphere)	26600	26600	Continuous		UK Biobank Assessment Centre > Imaging > Brain MRI > T1 structural brain MRI > Freesurfer subsegmentation	191	cont	5961	0.262428728338879	-0.0259784805852891	-0.0714349358079376	0.0194779746373595	0.0231877828403517	0.012930690435014	FALSE	cont	35529	0.0307297704508403	0.000690697495282271	6.40897920201715e-05	0.00131730519854437	0.000319692789867246	0.00243265411845968	FALSE	cont	36160	0.0650497812545627	0.038834001051737	-0.00643346882606968	0.0841014709295437	0.0230952989108917	0.0249103222882085	-0.0208527590538985	0.0706734036303156	0.0233481580820046	0.0261057475163537	-0.0187005110141369	0.0709120060468443	0.0228599905546678	0.0677914678319869	0.023344758798378	0.112238176865596	0.022676549705728	0.0499556558230755	0.00480538820991468	0.0951059234362363	0.0230355027406543	0.0583271489335069	0.01478064437545	0.101873653491564	0.022217268648052	0.0498976459272944	0.0058699887982321	0.0939253030563567	0.0224627509442596	0.0449989979521063	0.00104188630009958	0.088956109604113	0.0224267588977898	0.0753611269808349	0.0308616224199406	0.119860631541729	0.022703485792218	0.0489696763830493	0.00467783964427425	0.0932615131218243	0.0225975344227475	0.0247348153104034	-0.0198495639649169	0.0693191945857237	0.0227467885636107	0.00491491316330548	FALSE
Job code - historical	22617	22617.3563	Categorical single	2	Online follow-up > Work environment > Employment history	130	binary	15492/192(15684)	0.262528365967156	0.162981470419859	-0.122020858769933	0.449919447026368	0.145665412710664	0.0129340162298789	FALSE	binary	93094/1027(94121)	0.772277312166423	-0.000624439802605908	-0.00485196583205645	0.00360708177522148	0.00215755174208829	0.0389008806769124	FALSE	binary	94812/1051(95863)	0.355496040302976	-0.35838369139088	-0.66576369991039	-0.0565661402765315	0.155114675649982	-0.249176654119694	-0.553919392702142	0.0504979813618694	0.153903971068276	-0.174113356581331	-0.464911139343122	0.114074740472924	0.147453276503888	-0.0923791412274033	-0.372313289797178	0.18679333114312	0.142407880297573	-0.0934593341158063	-0.376759943062261	0.188517247677324	0.143974419349957	-0.345098700058981	-0.637842179948299	-0.0553277970631786	0.14834690623921	-0.235728828678971	-0.524464974703418	0.0507401647707186	0.146493321220054	-0.195641672309258	-0.4771427118917	0.0848213674121374	0.143132716730778	-0.327579110869955	-0.625960776853816	-0.0331517471077778	0.150958873698155	-0.103357589874419	-0.383282537549484	0.175805715664059	0.142403157114037	-0.164003434671139	-0.450874708437204	0.120929675035233	0.145630769925136	0.0215844962596789	FALSE
Volume of Whole-hippocampal-head (right hemisphere)	26662	26662	Continuous		UK Biobank Assessment Centre > Imaging > Brain MRI > T1 structural brain MRI > Freesurfer subsegmentation	191	cont	5961	0.262591653038337	-0.0260867918818921	-0.0717483552460624	0.0195747714822782	0.0232924105114074	0.0129373420247439	FALSE	cont	35529	0.159532367128646	0.000453633739098756	-0.000178489567391664	0.00108575704558918	0.000322506828977654	0.0092039371438439	FALSE	cont	36160	0.947195528400012	0.020321688398862	-0.0253510046003029	0.0659943813980269	0.0233020422773452	0.0119143582453045	-0.0342583828086104	0.0580870992992195	0.0235571649808106	0.00398971937659281	-0.0412176336260899	0.0491970723792755	0.0230646274992947	0.0278054831821165	-0.0170391017260954	0.0726500680903284	0.0228795445335413	0.0113832296485863	-0.0341712119204362	0.0569376712176088	0.0232417108266776	0.01237033911772	-0.0315659829085737	0.0563066611440138	0.0224161521061714	0.0128496242044188	-0.0315721575509168	0.0572714059597544	0.0226638318987838	0.00903204714401664	-0.0353185576287145	0.0533826519167478	0.022627517660474	0.0357280940523883	-0.00916975899552625	0.0806259471003029	0.0229067217451721	0.0249017435859264	-0.0197865826492226	0.0695900698210753	0.0227998219254178	0.0246700022971405	-0.0203134852425146	0.0696534898367956	0.0229504121521944	0.0479286058007787	FALSE
Operative procedures - main OPCS4: B28.3 Excision of lesion of breast NEC	41200	41200.B283	Categorical multiple	240	Health-related outcomes > Hospital inpatient > Summary Operations	2005	binary	63517/558(64075)	0.262631709291595	0.0956069806347293	-0.0716737063596594	0.263180416984312	0.0853757132468242	0.0129406678196089	FALSE	binary	379851/3458(383309)	0.699840984939307	0.000453957239273027	-0.00185342664423001	0.00276268955654792	0.00117753758564696	0.0355206354688309	FALSE	binary	386917/3510(390427)	0.0396042546330225	0.0104694281203464	-0.154293082671399	0.175231928803138	0.0840185878048888	0.0654208198325295	-0.0992285147725883	0.230085376753563	0.083964878271724	-0.204061169086075	-0.378436933267397	-0.0306989192784693	0.0886564160968227	0.0265958577989225	-0.135468465812969	0.188931403598976	0.0827132180862526	-0.0692458121737493	-0.237511767323371	0.0986573132695848	0.0857106179384342	-0.0570554396734617	-0.219204967689349	0.105351920411446	0.082753133502824	0.0913211590097509	-0.067293298087044	0.250550176734855	0.0810432006836601	-0.0630494299524746	-0.225740773894354	0.099845148486637	0.0830152229475444	0.0333953288511841	-0.128141089898117	0.19525582075533	0.0824577570941191	0.0427555375482685	-0.118394473744726	0.2042684025749	0.0822707931372174	-0.0956505417448658	-0.263216607007167	0.0716229517867179	0.0853720019382432	0.00321098910713505	FALSE
Mean thickness of BA45 (left hemisphere)	27081	27081	Continuous		UK Biobank Assessment Centre > Imaging > Brain MRI > T1 structural brain MRI > Freesurfer BA exvivo	195	cont	5961	0.262665447172674	-0.0276529439410728	-0.0760633399643138	0.0207574520821682	0.024694616962632	0.0129439936144739	FALSE	cont	35529	0.713858338776969	-0.000126830218437421	-0.000804820416941944	0.000551159980067103	0.000345907937189685	0.0362005698497669	FALSE	cont	36160	0.00314955250271981	0.0454637785121957	-0.00349325954422348	0.0944208165686148	0.0249777032106501	0.043688139357565	-0.00580490544684435	0.0931811841619744	0.0252511719089561	-0.00444617695289664	-0.0529044121925567	0.0440120582867635	0.0247232158230903	0.0229860806445105	-0.0250832996746178	0.0710554609636389	0.0245248234533181	0.0597804567795133	0.0109501736697713	0.108610739889255	0.0249130332966955	-0.0169665261084183	-0.0640623299301828	0.0301292777133463	0.0240281082562918	-0.0224652233114228	-0.0700813965020352	0.0251509498791897	0.0242935988204885	0.032008749411373	-0.0155311284259926	0.0795486272487386	0.0242546732080452	-0.0104777719225987	-0.0586042509186688	0.0376487070734714	0.0245539549911519	0.0391349730175037	-0.00876691199312758	0.087036858028135	0.0244393679545603	0.0261753564264765	-0.0220429150783288	0.0743936279312818	0.0246007871961049	0.000555579859136445	FALSE
Treatment/medication code: rhinocort 50micrograms nasal spray	20003	20003.1140876146	Categorical multiple	4	UK Biobank Assessment Centre > Verbal interview > Medications	100075	binary	64017/26(64043)	0.262670720270567	-0.445707471053049	-1.27085292858141	0.330694732296826	0.403206204735616	0.0129473194093388	FALSE	binary	382885/138(383023)	0.311114201362034	0.00593444395145995	-0.00553740311522297	0.0175013723651753	0.00586932030462527	0.0165601795890174	FALSE	binary	389997/141(390138)	0.47184753023774	-0.206944668636486	-1.17005439628079	0.723486841570373	0.474413231494153	-0.155730265371281	-1.11884269077906	0.774704108023399	0.474414804808351	0.0116773053947395	-0.879139805456127	0.902494404567259	0.447288873781046	0.370644056168612	-0.418862437485737	1.20350333747778	0.408328750511793	0.425480717156386	-0.364034147285575	1.25834756911826	0.408332971868337	0.29825850782111	-0.491250305930817	1.13111994156998	0.40832993570382	-0.164138912303396	-1.08742987270179	0.744641083215108	0.459538809069508	-0.465450063529988	-1.47858930947074	0.491606259553186	0.492867969169473	0.224168293189374	-0.597186293219032	1.07557367300276	0.42070159808815	0.358833372495481	-0.430672123960652	1.19169176425732	0.408328251029857	0.447615935708023	-0.328764653405634	1.27274228579365	0.40319546179478	0.0274268340697318	FALSE
	3085	3085	Continuous		UK Biobank Assessment Centre > Physical measures > Bone-densitometry of heel	100018	cont	4540	0.262702821936868	-0.0317293565355631	-0.0872889015730369	0.0238301885019108	0.0283396635335515	0.0129506452042038	FALSE	cont	26726	0.957069276756748	-2.15894651568172e-05	-0.000807737402665305	0.000764558472351671	0.00040108508901673	0.0478846485926438	FALSE	cont	27254	0.0869982649159385	0.063838991872957	0.00806856207938243	0.119609421666532	0.0284535594367025	-0.00665170975285973	-0.0637753155005271	0.0504718959948076	0.0291439373409182	-0.0199784597736828	-0.0758650856557389	0.0359081661083733	0.0285128416104666	0.0128620359626227	-0.0425782567293451	0.0683023286545905	0.0282851265291994	0.0345049138687139	-0.0221651858097642	0.0911750135471919	0.0289125627228214	0.0080682465361756	-0.0466480219876852	0.0627845150600364	0.0279157360694685	0.0298943745042288	-0.0248618299938495	0.0846505790023071	0.0279361110355619	0.0234346755126649	-0.0311160103457055	0.0779853613710354	0.0278312573191405	-0.0267827351260589	-0.0817262881226382	0.0281608178705205	0.0280316945133513	0.0293731764822875	-0.025850863573156	0.0845972165377309	0.0281747964265005	0.0319744388061328	-0.0238170667240075	0.0877659443362731	0.0284643120833159	0.00625792904326523	FALSE
Concentration of HDL Particles	23430	23430	Continuous		Biological samples > Blood assays > NMR metabolomics	220	cont	15153	0.262802008696261	-0.0171164481391531	-0.0470809497839243	0.0128480535056181	0.0152870704771021	0.0129539709990688	FALSE	cont	90895	0.27292054409006	-0.000234767786333213	-0.000654475226347101	0.000184939653680674	0.000214137532232064	0.014667155931618	FALSE	cont	92555	0.372428701475581	0.0126680970110327	-0.0175112957923547	0.0428474898144201	0.0153977309371026	0.00360936384170536	-0.0270353172305834	0.0342540449139942	0.0156351241682855	0.00989443109297596	-0.0201759464549327	0.0399648086408846	0.0153421106142274	0.00489430330213929	-0.0250468326291245	0.0348354392334031	0.0152761706646751	0.027572345161458	-0.00257069043325102	0.0577153807561671	0.0153791812425975	0.00856701677064103	-0.0206909451530072	0.0378249786942893	0.0149276106515225	0.00509428702589427	-0.0245601914498755	0.0347487655016641	0.0151299160862757	-0.00116504566931573	-0.0304500485290985	0.028119957190467	0.0149414071205767	-0.0120756817281418	-0.0418731181078732	0.0177217546515895	0.0152028541786645	-0.0111955497178371	-0.0408625388287151	0.0184714393930408	0.0151362990971766	0.0172209170502275	-0.012735519764999	0.0471773538654539	0.0152839772794699	0.0224441139157444	FALSE
Operative procedures - secondary OPCS4: T43.9 Unspecified diagnostic endoscopic examination of peritoneum	41210	41210.T439	Categorical multiple	240	Health-related outcomes > Hospital inpatient > Summary Operations	2005	binary	63764/311(64075)	0.262828140488266	0.127958008085715	-0.0960233069467111	0.352623961675535	0.114336214820489	0.0129572967939338	FALSE	binary	381462/1847(383309)	0.466831289637226	-0.0011696132405229	-0.0043195375720442	0.00198146678573275	0.00160726395973666	0.0240675185632879	FALSE	binary	388551/1876(390427)	0.160611743797925	-0.101992808647107	-0.327810269338252	0.122967178496253	0.114879001833109	-0.233428973268425	-0.471987077582042	0.00247570296762111	0.120900546551122	-0.0569481338946393	-0.28066730894618	0.166201885792973	0.113885126170751	0.0882008607652376	-0.124524310458132	0.301822769630651	0.108665000812788	0.00525764091745039	-0.21426589390552	0.224781016951821	0.111895698327643	-0.0890635955481303	-0.306403111830163	0.128555175553904	0.110855428962446	0.0596079601404313	-0.15310362350391	0.27321598532803	0.108657973213819	-0.106290904046254	-0.326089240529267	0.113459418208862	0.112023059420962	-0.131327050189052	-0.355832094596105	0.0924954090116403	0.114255864049619	-0.181683420853542	-0.409684489603248	0.0451521814815885	0.115911037869118	-0.126518037861509	-0.351034287370179	0.0973152052372673	0.114261492426815	0.0107528763287983	FALSE
Operative procedures - main OPCS4: M10.2 Endoscopic pyeloplasty	41200	41200.M102	Categorical multiple	240	Health-related outcomes > Hospital inpatient > Summary Operations	2005	binary	64063/12(64075)	0.262842573499789	-0.666317125950139	-1.9873539393003	0.488921899450658	0.612348234599172	0.0129606225887987	FALSE	binary	383252/57(383309)	0.379596535082812	0.00802161817673111	-0.0098407346156434	0.0261693231228322	0.00915608915358254	0.0198411327922639	FALSE	binary	390370/57(390427)	0.668575967910266	0.235363216389438	-1.09432862190735	1.63176129920652	0.670873146620365	-0.222267096251217	-1.847098407465	1.28997786589149	0.763808970631981	0.571497550717618	-0.625963170343169	1.91133029521828	0.62683910638192	-0.0359155545878129	-1.4780284724757	1.40619735355231	0.707153978831942	-0.678594428637299	-2.65467620142848	0.955301390053378	0.866055990859326	-0.401997467139933	-2.02682776159477	1.11024632025318	0.763807621655366	0.345811674809635	-0.907261079812227	1.70984015163368	0.645548408650016	0.116082907977195	-1.21360248538575	1.5124751768726	0.670869676661885	0.5171740665581	-0.680283159494882	1.85700399318008	0.626837358243101	-0.334560078852554	-1.95938655267439	1.17767936163556	0.763805625874962	0.667150537896496	-0.488065390552881	1.9881705112195	0.612429680749758	0.0363926680957172	FALSE
Histology of cancer tumour	40011	40011.8092	Categorical single	38	Health-related outcomes > Cancer register	100092	binary	64043/32(64075)	0.262937961368552	0.399364197107829	-0.298029010807114	1.12824975654218	0.36005809781808	0.0129639483836637	FALSE	binary	383115/194(383309)	0.22509927049385	-0.00597527899802539	-0.0156552406992655	0.00368004247947628	0.00492775178514053	0.0123143671213953	FALSE	binary	390229/198(390427)	0.524295070003571	-0.149423895586209	-0.827312612373834	0.515685219449064	0.339455152535017	-0.386049005216607	-1.13696275550447	0.3250512495398	0.368871016904673	-0.0392094257056614	-0.691677051056611	0.609473893037465	0.329066618813893	0.0193174549756032	-0.612358421209718	0.654397661424525	0.320510557215813	-0.0818087374665692	-0.746317743610889	0.574684294311495	0.333997675576979	0.0953386664423984	-0.511375836410281	0.713885900474339	0.310167866350089	-0.515977726819812	-1.26687500895738	0.195104051502724	0.368861756313832	0.0814791714407188	-0.525228222937866	0.700019264185154	0.310164153118623	-0.335001518996879	-1.04473709767015	0.350375219954014	0.352358773553814	-0.592635764771209	-1.36903964780076	0.134108821929286	0.378992339201211	-0.399484553906702	-1.12839361347703	0.29793413653138	0.360070484718977	0.029865698412004	FALSE
Operative procedures - secondary OPCS4: B31.8 Other specified other plastic operations on breast	41210	41210.B318	Categorical multiple	240	Health-related outcomes > Hospital inpatient > Summary Operations	2005	binary	64052/23(64075)	0.263049547417037	0.472332600573196	-0.35199739057532	1.34831715240032	0.427377463600904	0.0129672741785287	FALSE	binary	383175/134(383309)	0.474323221999311	-0.00424455011986471	-0.0158981823574186	0.00739176359542408	0.00593308693229641	0.0244193576238992	FALSE	binary	390289/138(390427)	0.740144670848955	-0.431258264571642	-1.30722662856389	0.393053732127184	0.427383131912825	-0.499111716513557	-1.41703604697801	0.348954794263084	0.443336440510557	-0.0677840953329268	-0.835583466080888	0.692878664603168	0.385314376980284	-0.11185128653775	-0.879644644938079	0.648805350746557	0.385311166521444	-0.142381486952597	-0.931087401296926	0.630854321315525	0.393546838329164	-0.809209047885934	-1.77966589721509	0.0678975623774355	0.463031998368994	0.0723347434325887	-0.647195890173978	0.803447191402677	0.366115315926079	-0.351439192546941	-1.16443629336338	0.436228894881231	0.403047155894011	-0.197839864537947	-0.986536692385637	0.575386491333902	0.393541930766504	-0.0444222675841929	-0.794038804152743	0.705194267218692	0.378113460010349	-0.470752804438156	-1.34672143354943	0.353559494935617	0.427383284492725	0.0393521151406448	FALSE
Volume of grey matter in VI Cerebellum (vermis)	25898	25898	Continuous		UK Biobank Assessment Centre > Imaging > Brain MRI > T1 structural brain MRI > Regional grey matter volumes (FAST)	1101	cont	5926	0.263150001363511	-0.0282150791202769	-0.0776598879282623	0.0212297296877085	0.0252222507572296	0.0129705999733936	FALSE	cont	35309	0.0461326640751042	0.000704267223594768	1.20394409402212e-05	0.00139649500624931	0.000353171821735939	0.00341262303574512	FALSE	cont	35931	0.381763098629503	0.014537728836516	-0.0353901252573323	0.0644655829303643	0.0254730045924493	0.025606232423669	-0.0250205391371266	0.0762330039844645	0.0258295896724294	0.00435635969058532	-0.0451128503076666	0.0538255696888372	0.0252390060886989	-0.00555353178385006	-0.0546433293133019	0.0435362657456018	0.0250454312648739	0.0154765731885348	-0.0343975998917995	0.0653507462688691	0.0254456167399451	0.0044487745615053	-0.0436803857198705	0.0525779348428811	0.0245553177305345	-0.00317755466624535	-0.0517933166378955	0.0454382073054048	0.02480358009462	0.018162022876418	-0.0303970723235015	0.0667211180763375	0.0247746689194306	0.0359849797864411	-0.0130998708793082	0.0850698304521904	0.0250429073934979	0.0563037819523776	0.0074097974634323	0.105197766441323	0.0249455281833053	0.0272926255842549	-0.0219715554650482	0.0765568066335581	0.0251344010850803	0.0229296994619187	FALSE
Operative procedures - OPCS4: W78.1 Release of contracture of shoulder joint	41272	41272.W781	Categorical multiple	240	Health-related outcomes > Hospital inpatient > Summary Operations	2005	binary	63936/139(64075)	0.263325533629751	-0.190585470979587	-0.528223095175014	0.143021302178514	0.170838759442943	0.0129739257682586	FALSE	binary	382404/905(383309)	0.0939620139500808	0.00383204947298528	-0.000651765889952086	0.00832684951267093	0.00229002808857068	0.00604386116387498	FALSE	binary	389510/917(390427)	0.613738433589499	0.0897825897132852	-0.256065848351486	0.437176045833593	0.17641139261556	0.230377109387713	-0.107761779996285	0.571634799733692	0.172904550801564	0.149421975867433	-0.191149780116065	0.49261771090868	0.174011768663293	0.141814270549792	-0.195127859630679	0.482113035314619	0.172358245005021	0.331135993311295	0.00546427312665825	0.662406515894576	0.167213769395109	0.0626001510122321	-0.274330268218046	0.402887375568845	0.172352260032385	0.280112786700262	-0.043771267369005	0.609942877552111	0.166395242581755	0.210056105830826	-0.115592059753241	0.541303927944062	0.167201890002304	0.107119402557426	-0.232205138039542	0.449319010523306	0.173443395008707	0.325921082130382	0.00455857092376838	0.653720621439007	0.16524101977113	0.191489487627583	-0.142090847636229	0.529101658730048	0.17082567575742	0.0340916050570891	FALSE
Operative procedures - main OPCS4: W75.2 Open repair of intra-articular ligament NEC	41200	41200.W752	Categorical multiple	240	Health-related outcomes > Hospital inpatient > Summary Operations	2005	binary	64063/12(64075)	0.263374507290445	-0.665592298553076	-1.98663274246506	0.489651612674172	0.612340287832618	0.0129772515631236	FALSE	binary	383203/106(383309)	0.431217866406049	0.00525875140146138	-0.00782112286708398	0.0184534914688278	0.00669084950530776	0.0223795544810913	FALSE	binary	390321/106(390427)	0.225396935613376	0.414500810521962	-0.838607232112499	1.77855915334183	0.645566666569728	1.08208924132571	0.00886534100771596	2.36546697449808	0.583953189701884	0.833170683157922	-0.288902006617756	2.13916479328343	0.601002899741067	0.978959359625429	-0.0942546245110543	2.26233006862862	0.583948630319743	0.825092703081576	-0.296972641107743	2.13108118300521	0.600999350297846	0.694617100443861	-0.42743889740331	2.00059861035273	0.600994905135435	0.859411493126265	-0.235875274776335	2.15306660770189	0.591680634576796	1.22226813319594	0.208697462284954	2.47747096788502	0.562807686179701	-0.331350530097368	-1.95619743018872	1.18091235022225	0.76381827269192	0.962509743595637	-0.110703353615165	2.24587975330364	0.583948195275093	0.668516641690583	-0.486730561165004	1.98956077535594	0.612444938479138	0.0146484973095936	FALSE
Fortified wine intake	100720	100720	Categorical single	100006	Online follow-up > Diet by 24-hour recall > Alcoholic beverages yesterday	100100	ordcat	9677	0.263378459960802	-0.172822908274253	-0.478474967431234	0.12973330300938	0.154874567329014	0.0129805773579886	FALSE	ordcat	58194	0.721045451979008	0.000765865002149167	-0.00343418234123292	0.00497058816942664	0.00214332962193266	0.0365221896045588	FALSE	ordcat	59280	0.658015458905584	0.216424804282091	-0.0877962817562354	0.523476541296244	0.15566192372097	0.169770057855371	-0.138688422265426	0.480320035355045	0.157624486195873	0.0847023786073353	-0.230446032159296	0.400714257562195	0.160703259744679	-0.00233464362119279	-0.318438356427762	0.314414053720056	0.161127555959344	0.079347475157044	-0.232728891587767	0.392858451096124	0.159289547207928	0.206495261472704	-0.0881945160501783	0.505695728800152	0.151259040258758	-0.0919238698725958	-0.413607286886215	0.229314620382924	0.163679422620966	0.0933691076644257	-0.208294863230276	0.398298952447073	0.154470943809226	0.151183039458358	-0.152124458333785	0.457477360096631	0.15523780366851	0.183733905659991	-0.115761889254534	0.486908610316096	0.153482014401874	0.173124327318362	-0.129400187612076	0.478768967264583	0.154882028210018	0.0359508289951441	FALSE
	131690	131690	Date		Health-related outcomes > First occurrences > Digestive system disorders	2411	binary	63633/442(64075)	0.263409412023398	-0.106931609294607	-0.29499811240215	0.0804016103478605	0.0956979869271148	0.0129839031528535	FALSE	binary	380631/2678(383309)	0.0168358914946165	0.00318591291959347	0.000573266902238944	0.00580191156614555	0.00133376781479332	0.0015821965118287	FALSE	binary	387703/2724(390427)	0.150017424987435	-0.127902580063546	-0.329285622494657	0.0725170356466687	0.102417697590452	0.0254936739925464	-0.170356707639515	0.221064318048072	0.0997759436537258	0.0881889487426485	-0.101624716618567	0.278444163530742	0.0968865698621236	0.135629383206881	-0.0497844215515448	0.321997502339767	0.0947769826938746	-0.0217878830987395	-0.217620948886848	0.173765425647244	0.0997670793836475	0.0689638382637391	-0.116243075883515	0.255146515156095	0.0946770487383022	0.132140856970841	-0.0523648851782157	0.3177048872891	0.0943410775556556	0.0602075051314238	-0.125181096057192	0.246550611650203	0.0947641433086733	0.125120776545315	-0.0606608742161761	0.311814065847496	0.0949534075957344	0.162895174080665	-0.0207466124683179	0.347694995431112	0.0939265690312194	0.106755142162935	-0.0805651076429957	0.294808584351257	0.0956913595915142	0.0100813683888184	FALSE
Operative procedures - secondary OPCS4: Z50.3 Skin of finger	41210	41210.Z503	Categorical multiple	240	Health-related outcomes > Hospital inpatient > Summary Operations	2005	binary	63115/960(64075)	0.263412644689105	0.0727860171089082	-0.0547735033217648	0.200476967902239	0.0650949019216752	0.0129872289477185	FALSE	binary	377641/5668(383309)	0.830941534157804	-0.000196203661199508	-0.00199711392309096	0.00160539026436416	0.000918991215724105	0.0418925919530306	FALSE	binary	384667/5760(390427)	0.274110640716956	-0.103784331569043	-0.233858760493623	0.0259671350534464	0.0662609098712513	-0.087665362722739	-0.219103847562942	0.0433404258373148	0.066928182782334	0.0269632038923606	-0.0987164315612616	0.152673759929607	0.0641111205138216	-0.0307215019928863	-0.156634011142184	0.0952013842826214	0.0642245534848622	-0.095125782099259	-0.225041035933436	0.034479714390233	0.0661831523762003	-0.0495801010549099	-0.173717744204942	0.0747049520013866	0.063354749704064	0.00124683423108162	-0.122915846023478	0.125556853460661	0.063367523687629	-0.146758265632845	-0.273986985779048	-0.0196271018111577	0.0648678690474125	-0.027145838244658	-0.15279695189553	0.0985361918639933	0.0640965485223565	-0.0427975215899181	-0.168638432767755	0.0830588962222496	0.0641893586765445	-0.0727102353865115	-0.200405899418794	0.0548538697094078	0.0650972641194921	0.0172142263441095	FALSE
Operative procedures - OPCS4: Z50.3 Skin of finger	41272	41272.Z503	Categorical multiple	240	Health-related outcomes > Hospital inpatient > Summary Operations	2005	binary	63115/960(64075)	0.263412644689105	0.0727860171089082	-0.0547735033217648	0.200476967902239	0.0650949019216752	0.0129905547425835	FALSE	binary	377641/5668(383309)	0.830941534157804	-0.000196203661199508	-0.00199711392309096	0.00160539026436416	0.000918991215724105	0.0418947504748748	FALSE	binary	384667/5760(390427)	0.274110640716956	-0.103784331569043	-0.233858760493623	0.0259671350534464	0.0662609098712513	-0.087665362722739	-0.219103847562942	0.0433404258373148	0.066928182782334	0.0269632038923606	-0.0987164315612616	0.152673759929607	0.0641111205138216	-0.0307215019928863	-0.156634011142184	0.0952013842826214	0.0642245534848622	-0.095125782099259	-0.225041035933436	0.034479714390233	0.0661831523762003	-0.0495801010549099	-0.173717744204942	0.0747049520013866	0.063354749704064	0.00124683423108162	-0.122915846023478	0.125556853460661	0.063367523687629	-0.146758265632845	-0.273986985779048	-0.0196271018111577	0.0648678690474125	-0.027145838244658	-0.15279695189553	0.0985361918639933	0.0640965485223565	-0.0427975215899181	-0.168638432767755	0.0830588962222496	0.0641893586765445	-0.0727102353865115	-0.200405899418794	0.0548538697094078	0.0650972641194921	0.0172164136663896	FALSE
Operation code: parathyroidectomy	20004	20004.1229	Categorical multiple	5	UK Biobank Assessment Centre > Verbal interview > Operations	100076	binary	63966/77(64043)	0.263430907400077	0.255942440217063	-0.192202485375846	0.71200725108008	0.229694722791135	0.0129938805374485	FALSE	binary	382496/527(383023)	0.349297072313326	-0.00280030349048832	-0.00866609969841669	0.0030653440601158	0.00299169961562155	0.0183884475910896	FALSE	binary	389605/533(390138)	0.622165156348522	-0.0300836954474039	-0.460684052125985	0.39905794310548	0.218490888651772	-0.00576652066857295	-0.43952744488091	0.425751472290943	0.219887131502277	0.182178549926931	-0.223092578694535	0.592137480043886	0.207256860832603	0.247903516593689	-0.146058778137571	0.649203798186141	0.202211355235006	0.0445595554314851	-0.377363211096173	0.467161932348243	0.214652535976888	-0.149833019562731	-0.580413829673332	0.279289104501017	0.218480804329486	-0.0134997291187228	-0.432742838514831	0.407072200531036	0.213463798824808	0.0798070747373809	-0.323392872385921	0.488179569286065	0.206332670530537	-0.0127062336504808	-0.434616902676937	0.409884109005426	0.21464631050228	-0.0931762950365443	-0.523763404269031	0.335951973033942	0.218484018120115	-0.255336944693624	-0.711394606804122	0.192799946908394	0.229691057718663	0.0344787611006606	FALSE
Operative procedures - OPCS4: J50.2 Percutaneous cholangiography NEC	41272	41272.J502	Categorical multiple	240	Health-related outcomes > Hospital inpatient > Summary Operations	2005	binary	64056/19(64075)	0.263479503153726	-0.522679178994379	-1.51138464674671	0.388173945179625	0.475662955697917	0.0129972063323134	FALSE	binary	383213/96(383309)	0.204462095262282	0.00892988467348574	-0.00484622705229085	0.0228903546668665	0.00706164165369021	0.0112977033327577	FALSE	binary	390328/99(390427)	0.718854960542685	0.019273058464978	-1.05270573808414	1.09125191844436	0.534577698945781	0.320705371567963	-0.666723623776968	1.34971633985861	0.504017574624925	-0.547051963918781	-1.88689606937815	0.650423059382988	0.626738642694024	0.0999569497368376	-0.924828086281846	1.14816242587888	0.517605759201766	0.0240578750097696	-1.04792393004698	1.09603977712083	0.53457942769251	0.0328673382529015	-0.991922755941112	1.08107777406899	0.517607593544137	0.0758734801648714	-0.948909780482064	1.12407723526436	0.517604518286614	-0.264066304141039	-1.39759533094727	0.838142667106287	0.556383855245951	0.417896951415287	-0.514050730366372	1.41781738957697	0.483560139942846	0.493418624634497	-0.417340837060904	1.48204299358576	0.475659694895808	0.519445611858668	-0.391316832773102	1.50807255149775	0.475661188716639	0.0384749989063389	FALSE
Operative procedures - secondary OPCS4: T42.2 Endoscopic destruction of lesion of peritoneum	41210	41210.T422	Categorical multiple	240	Health-related outcomes > Hospital inpatient > Summary Operations	2005	binary	64050/25(64075)	0.263551615754993	0.451842515548809	-0.338161522549639	1.28515100402274	0.408579349779921	0.0130005321271784	FALSE	binary	383216/93(383309)	0.387090657409701	-0.00615500794230809	-0.0201674508956651	0.00779936848938584	0.00712012147451141	0.0202080815057848	FALSE	binary	390333/94(390427)	0.0966896018159131	-2.01546671020979	-3.86351846003801	-0.749838778197255	0.752961168511394	-0.16146588286309	-0.94129580908807	0.596741166841255	0.387674355584081	-0.608097353088239	-1.51843956109781	0.226261357654586	0.438129913326765	-0.793795510017565	-1.75708417353862	0.0700356130224466	0.45804309318666	-1.09611702488747	-2.21980954005148	-0.147342975911554	0.516671812991282	-1.03967269306646	-2.07130079392384	-0.138881788142925	0.483321904009289	-0.981801785874865	-2.01344330243617	-0.0809941955743045	0.483329951650287	-0.719590126055006	-1.62990351594912	0.114734125320513	0.438113127048068	-0.673771600203581	-1.5840858737792	0.160552310050442	0.43811332914981	-0.799050414144315	-1.76233702002875	0.0647778166144078	0.458041795741448	-0.451946742696906	-1.28526792221549	0.33807243819065	0.40858660523901	0.00682225819152194	FALSE
Operative procedures - main OPCS4: D07.8 Other specified clearance of external auditory canal	41200	41200.D078	Categorical multiple	240	Health-related outcomes > Hospital inpatient > Summary Operations	2005	binary	64063/12(64075)	0.263594894644848	-0.66529254581687	-1.98633484738901	0.489953855598801	0.612335742482366	0.0130038579220434	FALSE	binary	383215/94(383309)	0.475307208543528	0.00506527432772624	-0.0088258680161498	0.0190822237908632	0.00710528774106784	0.0244668451044725	FALSE	binary	390332/95(390427)	0.861877300806719	0.82564659076266	-0.29637661561118	2.13160315021733	0.600919662021627	0.760709118208821	-0.39449986924062	2.08172340428966	0.612367718722932	0.929365799695069	-0.165882104666438	2.22299189757339	0.591601864177156	0.775965324912005	-0.34605285169459	2.08191813723383	0.60091725110228	0.240883487058728	-1.0888013117945	1.63727605089564	0.670807460722973	0.582607256207028	-0.572597846490726	1.9036185541589	0.612365535937941	0.346705871594628	-0.906359870572058	1.71072875246558	0.645485959478311	0.904339994739347	-0.16882527287557	2.18767515893712	0.58386479569799	0.519161264281384	-0.678288504054076	1.85898511866408	0.626775733290445	0.868941997788134	-0.226301285486488	2.16256475376937	0.591599701248873	0.669921342266716	-0.485283275428357	1.99093226150705	0.612365501195354	0.0444201408635548	FALSE
Job coding	22601	22601.21222679	Categorical single	497	Online follow-up > Work environment > Employment history	130	binary	15632/52(15684)	0.263629586588647	-0.313107975998816	-0.876617954697975	0.234859037408193	0.28176852077893	0.0130071837169083	FALSE	binary	93724/397(94121)	0.325169097476166	0.00341055147026613	-0.00337956053192711	0.0102259685057374	0.00346920001785629	0.0171775168364704	FALSE	binary	95461/402(95863)	0.227038051804331	0.547374574384431	0.0262878556897038	1.09206353619647	0.270299078776568	0.321606771913639	-0.241700682381762	0.895716225750833	0.28826673798434	0.428512126573409	-0.106605763210716	0.983050564989939	0.276294884130919	0.504844548729538	-0.0161996819576562	1.04949440997532	0.270277928087503	0.554495617811232	0.0334069117407296	1.09918691082866	0.270300196730554	0.10906781306752	-0.454029855457558	0.682975015008432	0.288159573298678	0.531705457467764	0.0167071463466895	1.07208001507896	0.267683895123068	0.322467731894469	-0.208723508803657	0.874227249971745	0.27460984924805	0.366205010862144	-0.16883434185632	0.920670917620337	0.276255705499908	0.725756358346507	0.227897128986404	1.25395414090293	0.260310718266689	0.313510792122203	-0.2343372786388	0.876907797438057	0.281708564689664	0.0147600507458769	FALSE
Mozzarella intake	102890	102890	Categorical single	100003	Online follow-up > Diet by 24-hour recall > Milk/eggs/cheese yesterday	100107	ordcat	9677	0.263685771503645	-0.179143645486934	-0.496538753018945	0.134643509057823	0.160702075840944	0.0130105095117733	FALSE	ordcat	58201	0.157663015080535	0.00315369494054683	-0.00121960538424347	0.00753527455978738	0.00223259517088443	0.00910896218269729	FALSE	ordcat	59287	0.806360311024648	0.00463392075459142	-0.32778345468973	0.33708051461464	0.169274250123996	0.0639111731500236	-0.26611684934596	0.394383960889226	0.16814460573419	0.118090976116898	-0.206161591254565	0.4439044992741	0.165503200676358	0.216641471819633	-0.0944077915326361	0.53174341689217	0.159451193938271	-0.0245878834261397	-0.357040584940849	0.307817660653679	0.169248116188833	0.0659756670019356	-0.249248568955059	0.384372363412335	0.161344508837579	0.234731125246607	-0.073977679267391	0.547793382026155	0.158363514585826	0.0314051659856326	-0.287482650071967	0.352844112998863	0.163051604024832	0.162226405742296	-0.151285104070091	0.479304187524876	0.160592881989357	0.142463457332523	-0.171925772920119	0.460307259461973	0.160976395618427	0.178377400096554	-0.134949573211289	0.495543182300211	0.16059478110808	0.0421431383700074	FALSE
Total sugars	100008	100008	Continuous		Online follow-up > Diet by 24-hour recall > Estimated nutrients yesterday	100098	cont	9678	0.263700838830446	-0.0226453843987147	-0.0623679975130825	0.0170772287156532	0.0202644760487904	0.0130138353066383	FALSE	cont	58227	0.173087577581758	0.00038610184241797	-0.000169395362499022	0.000941599047334962	0.000283416257333521	0.00986228630633742	FALSE	cont	59313	0.222125869312425	0.0237139429619143	-0.0165114034246224	0.063939289348451	0.0205230941261516	0.00797514852517929	-0.0324928396037552	0.0484431366541138	0.0206468906814457	-0.0185537299304347	-0.0589497971657503	0.0218423373048808	0.0206101964226767	-0.00552087355025742	-0.0452133020874908	0.034171554986976	0.0202511978178474	0.0229351607752507	-0.0170032727299217	0.0628735942804231	0.0203767103010464	0.043067165242275	0.00417014571993714	0.0819641847646128	0.0198453777181365	0.00973797536484506	-0.0297769927990492	0.0492529435287393	0.0201606569953843	0.0188215309992751	-0.0200703338164226	0.0577133958149728	0.0198427477711237	0.0204865888288729	-0.0190281403816595	0.0600013180394053	0.020160535080652	0.0168423611905684	-0.0225263811357572	0.0562111035168939	0.0200860521281133	0.0225022999623384	-0.0171779531164421	0.062182553041119	0.0202449858618967	0.0144275777593071	FALSE
Volume of Basal-nucleus (right hemisphere)	26611	26611	Continuous		UK Biobank Assessment Centre > Imaging > Brain MRI > T1 structural brain MRI > Freesurfer subsegmentation	191	cont	5961	0.263702762443353	-0.0260428203379789	-0.0717336498117306	0.0196480091357727	0.0233073394404281	0.0130171611015033	FALSE	cont	35529	0.00268035347018161	0.000970557234026142	0.000336919236171082	0.0016041952318812	0.00032327961856455	0.000528837851839061	FALSE	cont	36160	0.0633524164035234	0.0205260194370561	-0.0252460743114959	0.0662981131856081	0.0233527561790777	-0.00932708041053186	-0.055600310504191	0.0369461496831273	0.0236084341243352	-0.00452516087247616	-0.0498309018718193	0.040780580126867	0.0231148246982601	0.0445238164531174	-0.000418366933596967	0.0894659998398319	0.0229293389232067	0.0149961495864716	-0.0306574353728904	0.0606497345458336	0.0232922934247577	0.0202447706151739	-0.0237871731721316	0.0642767144024794	0.0224649379817442	0.0168675144711078	-0.0276509455859796	0.0613859745281952	0.0227131568176092	0.0262718268391229	-0.0181753013278005	0.0707189550060463	0.0226767635460245	0.0677407173171438	0.0227451498594633	0.112736284774824	0.0229565752825475	0.0346481465951794	-0.0101374380415425	0.0794337312319013	0.0228494428090675	0.0249099319264627	-0.0201714563954294	0.0699913202483548	0.0230003607761284	0.00479023579334179	FALSE
Operative procedures - main OPCS4: M73.6 Urethroplasty NEC	41200	41200.M736	Categorical multiple	240	Health-related outcomes > Hospital inpatient > Summary Operations	2005	binary	64056/19(64075)	0.263707909069927	-0.52245633276597	-1.51119651349827	0.388439545931863	0.475742921171005	0.0130204868963682	FALSE	binary	383216/93(383309)	0.266289016362563	0.00794246355428662	-0.00604212866438433	0.0221037088545319	0.00716550989972531	0.0143584873078916	FALSE	binary	390334/93(390427)	0.5210873266248	-0.319165145526922	-1.53689365389638	0.823032545507558	0.585644557121693	0.432129694403065	-0.525069117876424	1.44539627640589	0.492935521185367	-0.825018226349585	-2.35991148971426	0.455287801822907	0.690152900017084	0.42028412172245	-0.511763500112116	1.42029127317881	0.483619301009766	-0.313618301277774	-1.5313471262725	0.828579758179406	0.585644721955663	0.144929198188795	-0.842580973680262	1.17401509519973	0.504068989951925	0.0778286691274261	-0.947046307144222	1.12612026837115	0.517664070875975	0.148344063312244	-0.839166484726959	1.17743038252555	0.504069227653515	-0.192838633429786	-1.32645467894107	0.909461980594712	0.556456252021696	0.0813045521682708	-0.943572280699089	1.12959786540727	0.51766508957291	0.523172906539655	-0.38769964263231	1.51189334244838	0.475724590188756	0.0297125858523995	FALSE
Date M95 first reported (other acquired deformities of musculoskeletal system and connective tissue)	131992	131992	Date		Health-related outcomes > First occurrences > Musculoskeletal system and connective tissue disorders	2413	binary	63749/326(64075)	0.263805811455468	-0.12428449903055	-0.343331790457562	0.0936025898760967	0.111355249524541	0.0130238126912332	FALSE	binary	381550/1759(383309)	0.304488651406291	0.00168553851650125	-0.00153099861888219	0.00490589024835041	0.00164191509474923	0.0162212916594716	FALSE	binary	388626/1801(390427)	0.162534129924598	-0.217147033154469	-0.458735658095978	0.0222536591502423	0.122556231424211	0.0266089225183771	-0.202256409812123	0.255124045603781	0.116555166678088	-0.099383783010997	-0.332830888680427	0.133059929345906	0.118718748343171	-0.090129071522699	-0.319840192422755	0.139108420239373	0.116953706341341	-0.00354680702475415	-0.231127095461505	0.223861898788352	0.115947017499077	0.0858987036595376	-0.129306306832238	0.302621101624087	0.11008144448332	-0.106984715891248	-0.336250130129882	0.121869131433812	0.116742790881399	0.0175502878036726	-0.201575984871442	0.237666315926507	0.111942196972592	-0.117603510040702	-0.348665769569582	0.112793528919626	0.117592027684277	-0.0885345506071214	-0.317368517227103	0.139949098644794	0.116538993318881	0.123970968491515	-0.0939156008577805	0.34301778274302	0.111354975017198	0.0108513058314012	FALSE
Recent restlessness	20516	20516	Categorical single	504	Online follow-up > Mental health > Anxiety	140	ordcat	20533	0.263837926021781	0.0479285903200808	-0.0361429012623497	0.13204272731546	0.0429009746872057	0.0130271384860982	FALSE	ordcat	123485	0.41622120658573	0.000485574944657462	-0.000684990572130075	0.00165652863199422	0.00059728497530041	0.0216413400103609	FALSE	ordcat	125779	0.101908045756193	-0.0317106297556438	-0.115605138093988	0.0510139011414703	0.0430526154378717	-0.0406728702547931	-0.125415010728214	0.0427683697642326	0.0438701419859079	0.0243548406654456	-0.0588384196688757	0.107336201841814	0.0426633907356105	-0.0160810356730204	-0.0989716631035661	0.0663433225830539	0.0424209276550026	-0.0221602343115983	-0.104923676029157	0.0618642692409847	0.0430714592562953	0.00263915679529302	-0.0739980542289882	0.0826389057338214	0.0413018220411456	0.0278643766082725	-0.0503226926357777	0.108684129845762	0.0416039220284032	-0.0525480321694315	-0.133936319592811	0.0294535312389934	0.0418745750263201	0.0655166240260557	-0.0136219707910152	0.14669455444829	0.0416967674208316	0.0350528358650172	-0.0450754508699946	0.116898539182704	0.0418532572221598	-0.047884655307843	-0.131579292599018	0.0353301662436659	0.0428988615399377	0.00712629598845094	FALSE
Operative procedures - secondary OPCS4: Y06.1 Marsupialisation of organ NOC	41210	41210.Y061	Categorical multiple	240	Health-related outcomes > Hospital inpatient > Summary Operations	2005	binary	64061/14(64075)	0.263940134748918	0.609702313095126	-0.453261417945102	1.78991948162455	0.557815965783641	0.0130304642809632	FALSE	binary	383223/86(383309)	0.199191203210097	-0.00950997206262061	-0.0241437208330476	0.00500606747907346	0.00741994281203258	0.0110991193230876	FALSE	binary	390336/91(390427)	0.195633084042623	-0.101682306349624	-1.08144709440395	0.859908889866275	0.485981178313624	-0.0494527814774258	-1.02921956993257	0.912140476045629	0.485982273561834	0.213673495557153	-0.668625348133807	1.12233312447494	0.449539651437654	-0.286074569839845	-1.31505320169003	0.701319258140071	0.504015834035114	-0.385799804221807	-1.47888078467006	0.634286228904152	0.527110559547736	-1.20686517315201	-2.71262381734136	0.00267194150001857	0.666715116973128	0.383618925133856	-0.440565880261368	1.25947443962313	0.42732034584287	-0.00267436903653495	-0.911448116305408	0.920610523862382	0.459535699600461	-0.850010311052061	-2.15596763162184	0.272013208833667	0.60097948464274	-0.452990525936217	-1.54606446482904	0.56708739366616	0.527106447216549	-0.610059730641207	-1.79026647453143	0.452891144100566	0.557831222833498	0.0128352071394199	FALSE
Operative procedures - OPCS4: Y06.1 Marsupialisation of organ NOC	41272	41272.Y061	Categorical multiple	240	Health-related outcomes > Hospital inpatient > Summary Operations	2005	binary	64061/14(64075)	0.263940134748918	0.609702313095126	-0.453261417945102	1.78991948162455	0.557815965783641	0.0130337900758281	FALSE	binary	383223/86(383309)	0.199191203210097	-0.00950997206262061	-0.0241437208330476	0.00500606747907346	0.00741994281203258	0.0111012778449318	FALSE	binary	390336/91(390427)	0.195633084042623	-0.101682306349624	-1.08144709440395	0.859908889866275	0.485981178313624	-0.0494527814774258	-1.02921956993257	0.912140476045629	0.485982273561834	0.213673495557153	-0.668625348133807	1.12233312447494	0.449539651437654	-0.286074569839845	-1.31505320169003	0.701319258140071	0.504015834035114	-0.385799804221807	-1.47888078467006	0.634286228904152	0.527110559547736	-1.20686517315201	-2.71262381734136	0.00267194150001857	0.666715116973128	0.383618925133856	-0.440565880261368	1.25947443962313	0.42732034584287	-0.00267436903653495	-0.911448116305408	0.920610523862382	0.459535699600461	-0.850010311052061	-2.15596763162184	0.272013208833667	0.60097948464274	-0.452990525936217	-1.54606446482904	0.56708739366616	0.527106447216549	-0.610059730641207	-1.79026647453143	0.452891144100566	0.557831222833498	0.0128373944617	FALSE
Operative procedures - main OPCS4: W03.2 Osteotomy of multiple metatarsals	41200	41200.W032	Categorical multiple	240	Health-related outcomes > Hospital inpatient > Summary Operations	2005	binary	64056/19(64075)	0.263976795300285	-0.522137303829089	-1.51083615222146	0.388708236640361	0.475669746819672	0.0130371158706931	FALSE	binary	383166/143(383309)	0.156232431831237	0.00817466758034331	-0.0031167082050481	0.0195811732582605	0.00578250680954014	0.00901398722155068	FALSE	binary	390282/145(390427)	0.547248678419268	0.15017663767712	-0.874655774176713	1.19842741082492	0.517621646984542	0.758484225952121	-0.118603935931815	1.7289261660072	0.46300059666165	0.629619824108773	-0.26310105599991	1.60854985168003	0.468893051934692	0.584365009953344	-0.308350398972936	1.56329046689962	0.46889027069275	0.376427045714365	-0.580710114024324	1.38963882679798	0.492886396407225	0.253219916170152	-0.703912947833476	1.26642796338469	0.49288360364912	0.76782009606838	-0.0835720757284063	1.72415059870308	0.453249263861476	0.428414020908146	-0.482387449845296	1.41707412033505	0.475672035747321	0.96177273360798	0.139180838589062	1.90206907745974	0.442232764845749	0.407257064082495	-0.524731542604702	1.40721308590321	0.483572085391743	0.519088546788827	-0.391725257126719	1.50775925509297	0.475678356712837	0.0310052933199178	FALSE
Intake of artificial sweetener added to cereal	100910	100910	Categorical single	100002	Online follow-up > Diet by 24-hour recall > Cereal yesterday	100102	ordcat	9677	0.263988738709004	-0.137766347948191	-0.380984735073519	0.103802377483555	0.123533180771249	0.0130404416655581	FALSE	ordcat	58201	0.217676503405872	0.00219319561211978	-0.00129323276762033	0.00568513997667502	0.00177970247362291	0.0119323087549646	FALSE	ordcat	59287	0.00831937149956104	0.108166798968515	-0.139026266379624	0.356219115508832	0.12623959999985	0.178930534426786	-0.0652816641336339	0.424475837108735	0.124805720535549	-0.0832006560002694	-0.343648678607186	0.176140720839053	0.132440701053934	-0.116601188084823	-0.374350114994512	0.140387625731786	0.131189463744995	-0.184406476671418	-0.448762504733931	0.0782654611269464	0.134331614225988	-0.130581710055559	-0.383660511143206	0.12241777645745	0.128950062801805	-0.103223300864736	-0.358564454541393	0.151802247498769	0.130056354221044	-0.0165705645480094	-0.262262118869258	0.229993061372195	0.125476013531583	0.0727594116515225	-0.172061418740246	0.318917886634417	0.125125612918217	0.217160875581185	-0.0186895309494091	0.455504140315174	0.120863063082951	0.140405134253646	-0.10124344621825	0.383673273749125	0.123581440090175	0.000949297869548099	FALSE
Date M66 first reported (spontaneous rupture of synovium and tendon)	131940	131940	Date		Health-related outcomes > First occurrences > Musculoskeletal system and connective tissue disorders	2413	binary	63892/183(64075)	0.264076539304459	-0.165759954535258	-0.459070207459491	0.124925873880811	0.14871838788546	0.013043767460423	FALSE	binary	382181/1128(383309)	0.347266085825806	0.00192494595260546	-0.00208797989764989	0.00594416072023353	0.00204871055609542	0.0182956311517873	FALSE	binary	389281/1146(390427)	0.525176250399178	0.121418394718257	-0.17554129612269	0.419888428850156	0.151620029320385	0.162150068085393	-0.135673352853898	0.461330745608093	0.152019541350681	0.105391420450095	-0.192418807166133	0.404558977063154	0.152012790690264	-0.0221348689786453	-0.32640035276473	0.282314488077065	0.154990232839979	0.16855305877027	-0.125160525360939	0.464357114521205	0.150119808080823	0.140463253182594	-0.146073874638605	0.430349782762007	0.146796150818126	0.0344148857513705	-0.263379547688541	0.333566793816864	0.152004723647136	0.325597920266718	0.0511872776550424	0.605433006368294	0.141164349837431	0.0775076103113256	-0.21860470502614	0.375280134261195	0.151227960886167	0.0451418073476053	-0.252655091249043	0.344296150029675	0.152005980753813	0.165816305433295	-0.124873212820942	0.459129999964494	0.148720219638786	0.0299160068244455	FALSE
Operative procedures - secondary OPCS4: W24.2 Closed reduction of fracture of long bone and rigid internal fixation NEC	41210	41210.W242	Categorical multiple	240	Health-related outcomes > Hospital inpatient > Summary Operations	2005	binary	64061/14(64075)	0.26414434804251	0.609461719465849	-0.453530747931815	1.78970216322258	0.557805957413605	0.013047093255288	FALSE	binary	383221/88(383309)	0.0458920676526817	-0.0146572192898998	-0.0292514433656593	-0.000266686536632962	0.00737813202874788	0.00339319633914695	FALSE	binary	390337/90(390427)	0.0168312063681032	-1.08565195754672	-2.59141609922312	0.123893577112204	0.666719426267025	0.174541132003132	-0.734253038140807	1.09784588960629	0.459546500755732	-0.101086811020937	-1.08086126799636	0.860514486189381	0.485986507554004	0.333519547653537	-0.50726560032933	1.21885016560308	0.433707185871924	-0.234584953597008	-1.26357613631247	0.752822458032581	0.504022900204551	-0.364044985704691	-1.39303020029197	0.623355945686024	0.504019534734605	0.452810350095273	-0.35687091257224	1.32033436304356	0.421716400102137	-0.915764455205972	-2.22172367260949	0.206261627830557	0.600980671431128	-0.293214643832195	-1.32220104348739	0.694187575636286	0.504020203356851	-1.55345458282837	-3.43442581929128	-0.197502908510098	0.781761069553486	-0.610748994823772	-1.79096225769397	0.452209889344558	0.557835175480764	0.00157268471936655	FALSE
Operative procedures - main OPCS4: W76.8 Other specified other operations on ligament	41200	41200.W768	Categorical multiple	240	Health-related outcomes > Hospital inpatient > Summary Operations	2005	binary	64063/12(64075)	0.264158027038233	-0.664528226019905	-1.98557640538671	0.490726028809822	0.612319441281606	0.013050419050153	FALSE	binary	383237/72(383309)	0.554340468547491	0.00479280442374313	-0.0110771831930369	0.0208208653557047	0.00811565217631979	0.0283586599896391	FALSE	binary	390353/74(390427)	0.28719387667121	0.820514572962233	-0.301531308623292	2.1264884899725	0.600990066760782	-1.32018734722176	-4.2938164934958	0.590887683519047	1.11721405433582	0.708605878597661	-0.446626842232176	2.02963890707924	0.612437912017727	0.188026606136124	-1.14167061807036	1.58442962541178	0.670876100321908	0.23552113856038	-1.09418026685402	1.63192788991151	0.670878337747539	0.693393014094889	-0.428645246464841	1.99936126063937	0.600986446921289	0.500179999425727	-0.697286593277556	1.84001747254282	0.626842073047577	0.707554659114767	-0.414485299610778	2.01352431652306	0.600987307551559	0.36142531971626	-0.891659888810033	1.72546433728544	0.645554870361399	-0.334888913578498	-1.95972359617471	1.17735995523796	0.763810693846598	0.665048542300742	-0.490179917818203	1.98607814322197	0.612435790221324	0.01790542018461	FALSE
Operative procedures - secondary OPCS4: T70.2 Tenotomy NEC	41210	41210.T702	Categorical multiple	240	Health-related outcomes > Hospital inpatient > Summary Operations	2005	binary	63671/404(64075)	0.264214542899109	0.111540330461116	-0.0842490521631735	0.307892801596989	0.0999592251571997	0.013053744845018	FALSE	binary	380809/2500(383309)	0.897729581254375	-0.000177126114783132	-0.0028775156116881	0.00252480968467727	0.00137806344208667	0.044994387843205	FALSE	binary	387877/2550(390427)	0.794806008817125	-0.104066098495283	-0.302192392193631	0.0932851849705786	0.100808138692394	-0.0591092375386962	-0.257553084880813	0.138523076405706	0.10096051832754	0.0491215728601027	-0.140738564884901	0.239202191777661	0.0968539528148893	0.034439773969757	-0.153873607272604	0.223153738681929	0.0961123221214925	-0.0225137566995922	-0.216480481732886	0.171184071307848	0.098819832150113	-0.0224600443096184	-0.210118304902286	0.165672827846867	0.0957975770803217	-0.058835345956384	-0.250528332116362	0.132857632217564	0.0977307968675534	-0.0281331990472026	-0.215790352852801	0.159998382255869	0.0957969646476847	0.018679380743707	-0.170278020637651	0.20796166566962	0.0964209111317119	0.0579737623606747	-0.128687046714568	0.245227738945332	0.0953199820341567	-0.110877194544833	-0.307256252385497	0.0849386906070946	0.0999727479110288	0.0416816133689138	FALSE
Operative procedures - main OPCS4: E04.6 Cauterisation of turbinate of nose	41200	41200.E046	Categorical multiple	240	Health-related outcomes > Hospital inpatient > Summary Operations	2005	binary	64061/14(64075)	0.264218366700019	0.609360075882484	-0.453617403706909	1.78958836969438	0.557808324551206	0.0130570706398829	FALSE	binary	383234/75(383309)	0.146708362047574	-0.0115201555548077	-0.0272485661182904	0.00403321022440282	0.00795979662698508	0.00857149024348126	FALSE	binary	390351/76(390427)	0.199506256323422	0.120630781445518	-0.788161140288699	1.04393332919987	0.459545303503299	-0.518297193334494	-1.6985145048883	0.544666686598616	0.557837633789998	-1.08324006665417	-2.58900442180102	0.126305856714753	0.666719557681304	-0.439833770702451	-1.53291439944619	0.580251831820624	0.52711034555635	0.0190395136825093	-0.921620143515382	0.959699212509012	0.471480367316885	-0.0044683295544587	-0.913255537761685	0.918829661094266	0.459542818195219	-0.645957090348167	-1.82616708010595	0.416997768054623	0.557833186012761	-1.61040297347514	-3.49137343960307	-0.254453280890106	0.781750389123958	-0.85121587295118	-2.15717776770879	0.270813773006747	0.600982388839965	-0.166655964329459	-1.14642238305275	0.794936857941328	0.485982054898889	-0.609647937166688	-1.78986042750844	0.453310011571355	0.557834707243776	0.013075812590227	FALSE
Operative procedures - secondary OPCS4: T24.9 Unspecified primary repair of umbilical hernia	41210	41210.T249	Categorical multiple	240	Health-related outcomes > Hospital inpatient > Summary Operations	2005	binary	64061/14(64075)	0.264284252490916	0.609274001333967	-0.45369783464774	1.78949772361034	0.55780843606456	0.0130603964347479	FALSE	binary	383208/101(383309)	0.590377932431888	-0.00367463895169148	-0.0170856642400697	0.00972351701544491	0.00682638542805599	0.0301329649456052	FALSE	binary	390325/102(390427)	0.7137334178396	-0.232278657338212	-1.26128358896644	0.755143826985689	0.504023409592867	0.0710791308199101	-0.869598215512259	1.01175656811104	0.471484784802368	-0.574123179722298	-1.75434942587959	0.488851556284931	0.557816960753066	-0.151399665898563	-1.13118169105287	0.810209435319834	0.485984516074253	0.224890326319066	-0.657439616641337	1.13357943209332	0.449551101832545	0.26450541889311	-0.576299976115882	1.14985442049997	0.433712868076766	0.143562848024259	-0.738755827158013	1.05224120527626	0.449545158076064	-0.514093187630902	-1.60718341387428	0.506003169802692	0.527098010553348	0.0700540342656639	-0.838752264804013	0.993370607019816	0.459547917782296	-0.165080550681377	-1.14486188483927	0.7965278147769	0.485984040089273	-0.608659203547453	-1.78888338136515	0.454312965842711	0.557810479858152	0.0382825145456932	FALSE
Operative procedures - main OPCS4: H55.1 Laying open of low anal fistula	41200	41200.H551	Categorical multiple	240	Health-related outcomes > Hospital inpatient > Summary Operations	2005	binary	64030/45(64075)	0.264299769794563	0.334925720097448	-0.252115414283725	0.940274514941	0.301951564976394	0.0130637222296129	FALSE	binary	383033/276(383309)	0.13495744944712	-0.00617678197928406	-0.0142937376101467	0.00192212858057196	0.00413389028927684	0.00799948195475738	FALSE	binary	390147/280(390427)	0.433844401317436	0.12264712555984	-0.407545314856202	0.657971800676956	0.270231405857067	-0.354041432465622	-0.983640714093622	0.249237931828381	0.31203480161744	0.0577290598122978	-0.483458058193065	0.600754399918991	0.274917768671748	-0.347335560922055	-0.95266825483406	0.239687947849222	0.301943244067524	0.0554927961615733	-0.485692293938731	0.598515910891065	0.274916662709236	-0.037930149111608	-0.573424322889509	0.501108453000374	0.272491402729916	-0.482457746438014	-1.11204123906745	0.120804397947234	0.312023578466871	0.0401030345797956	-0.485075301325551	0.571895928882124	0.268087501605181	-0.255502527264713	-0.840724184375949	0.317891078051635	0.293526524938115	-0.313223062988792	-0.908052473224471	0.266700206250997	0.297553656591773	-0.334686880425834	-0.940021608783658	0.252338826260819	0.301944510635264	0.0254844918850343	FALSE
Operative procedures - main OPCS4: W88.8 Other specified diagnostic endoscopic examination of other joint	41200	41200.W888	Categorical multiple	240	Health-related outcomes > Hospital inpatient > Summary Operations	2005	binary	64061/14(64075)	0.264309367713935	0.609241595872268	-0.453728793746206	1.78946414772707	0.557808346084816	0.0130670480244779	FALSE	binary	383255/54(383309)	0.222086603808756	-0.0114218347599945	-0.0299910770020509	0.00690667856953875	0.00937994042226086	0.012141685373856	FALSE	binary	390372/55(390427)	0.81682882613078	-0.572356190758059	-1.75257062010294	0.490604137946822	0.557835858837247	-0.741769192004208	-2.04773312016259	0.380263218807283	0.600983681252728	-0.796297032968999	-2.10225984619637	0.325733881554942	0.600982962502948	-0.845486208595073	-2.15144448265481	0.276538578161338	0.600980048845581	-0.386239084110068	-1.47932537655355	0.633853055106727	0.527113633631493	-1.20812712805636	-2.71388921235654	0.00141527827597351	0.666717280163358	-1.15693336408611	-2.66269155710035	0.0526030339877633	0.666714936583965	-0.694589943506932	-1.87479733713718	0.368361728348403	0.557831585011012	-0.850836031341304	-2.156796956712	0.271192330589916	0.600981742175573	-1.14726147507732	-2.65302048505955	0.0622761525360178	0.666715556351061	-0.609787563033671	-1.78999794745619	0.453167802889865	0.557833406435844	0.0425543549586596	FALSE
Operative procedures - OPCS4: V34.7 Revisional microdiscectomy of lumbar intervertebral disc	41272	41272.V347	Categorical multiple	240	Health-related outcomes > Hospital inpatient > Summary Operations	2005	binary	64061/14(64075)	0.264363628380402	0.60917209292822	-0.453796050656372	1.78939283012846	0.557807994763805	0.0130703738193428	FALSE	binary	383198/111(383309)	0.0724599754086515	-0.01172301448119	-0.024634279774421	0.0010671343485517	0.00654541205967166	0.00493869797962355	FALSE	binary	390314/113(390427)	0.169734964528875	-0.105879257675117	-1.08565034526375	0.855718397231792	0.48598394161559	0.704551187837651	-0.0809503741486349	1.55808490915521	0.412317373590678	0.121795672757629	-0.786996599715614	1.04509862896753	0.459545081553599	-0.285984813666433	-1.31496962332208	0.701415735860166	0.504017648985699	0.457357181952105	-0.366843835717077	1.33322703439231	0.427328075256226	0.0863987410180504	-0.795901518382264	0.995059656878621	0.449539941321133	-0.176385073725579	-1.15614957958783	0.78520581132197	0.485980130859084	0.00107199494591343	-0.907710336464699	0.924365287378188	0.459539759456817	-0.630581170133324	-1.81079206037908	0.432374695260685	0.557814534281027	-0.0486955189334986	-0.989346242659732	0.891955185022195	0.471474990569061	-0.612229650986451	-1.79244242209077	0.450728544919723	0.557817707368982	0.0112734590314537	FALSE
Operative procedures - secondary OPCS4: Z83.4 Proximal interphalangeal joint of finger	41210	41210.Z834	Categorical multiple	240	Health-related outcomes > Hospital inpatient > Summary Operations	2005	binary	63873/202(64075)	0.264417047416719	-0.157652643411784	-0.436611866237446	0.119028484482992	0.141505588187295	0.0130736996142078	FALSE	binary	382030/1279(383309)	0.142341068072975	0.00282356628071652	-0.000947902397194675	0.00660161629683254	0.00192551505082316	0.0083211017095493	FALSE	binary	389128/1299(390427)	0.844683865831733	0.0490988612412229	-0.238320912081678	0.33695843537765	0.146491808479251	0.0896270514665783	-0.198628371469567	0.378178786209372	0.146880652467734	0.154093957362794	-0.125186460936808	0.435213015391299	0.142716861774835	0.240171928454453	-0.0301635022392972	0.513843049203687	0.138554598363169	0.104273610494452	-0.179250233229002	0.388911393057609	0.144686489932801	0.168416677544311	-0.101904311654093	0.442073773397566	0.138546642314041	0.0644379426795033	-0.216191390966429	0.346673811575807	0.14334115433773	0.237513980845688	-0.0283446102793928	0.507440647713778	0.136466095385094	0.141342186821116	-0.13533093851122	0.420293341278737	0.141504066344377	0.185818806035132	-0.0872605305706235	0.461778046577747	0.139832165349433	0.157529948181557	-0.119146467757979	0.436484320571484	0.141505947453237	0.0437005118334135	FALSE
Operative procedures - OPCS4: Z83.4 Proximal interphalangeal joint of finger	41272	41272.Z834	Categorical multiple	240	Health-related outcomes > Hospital inpatient > Summary Operations	2005	binary	63873/202(64075)	0.264417047416719	-0.157652643411784	-0.436611866237446	0.119028484482992	0.141505588187295	0.0130770254090728	FALSE	binary	382030/1279(383309)	0.142341068072975	0.00282356628071652	-0.000947902397194675	0.00660161629683254	0.00192551505082316	0.00832326023139354	FALSE	binary	389128/1299(390427)	0.844683865831733	0.0490988612412229	-0.238320912081678	0.33695843537765	0.146491808479251	0.0896270514665783	-0.198628371469567	0.378178786209372	0.146880652467734	0.154093957362794	-0.125186460936808	0.435213015391299	0.142716861774835	0.240171928454453	-0.0301635022392972	0.513843049203687	0.138554598363169	0.104273610494452	-0.179250233229002	0.388911393057609	0.144686489932801	0.168416677544311	-0.101904311654093	0.442073773397566	0.138546642314041	0.0644379426795033	-0.216191390966429	0.346673811575807	0.14334115433773	0.237513980845688	-0.0283446102793928	0.507440647713778	0.136466095385094	0.141342186821116	-0.13533093851122	0.420293341278737	0.141504066344377	0.185818806035132	-0.0872605305706235	0.461778046577747	0.139832165349433	0.157529948181557	-0.119146467757979	0.436484320571484	0.141505947453237	0.0437026991556936	FALSE
Volume of LP (left hemisphere)	26687	26687	Continuous		UK Biobank Assessment Centre > Imaging > Brain MRI > T1 structural brain MRI > Freesurfer subsegmentation	191	cont	5961	0.264428921235349	0.0276459962183476	-0.0209313334008277	0.0762233258375229	0.0247797714242441	0.0130803512039377	FALSE	cont	35529	0.00671238697037197	-0.000941578772766524	-0.00162238928915763	-0.000260768256375413	0.000347346852301615	0.000919530305646693	FALSE	cont	36160	0.166235350683511	0.0120393906408186	-0.0371243033570208	0.0612030846386579	0.0250831383222588	-0.00036300865856659	-0.0500649719795745	0.0493389546624413	0.0253577613782127	-0.013472679383216	-0.0621354650332067	0.0351901062667747	0.0248275767003756	0.0125893466350082	-0.035682942672035	0.0608616359420514	0.0246283468828415	-0.00245586446008965	-0.0514922684571744	0.0465805395369951	0.0250181954256549	-0.00857063840786365	-0.0558652415864135	0.0387239647706862	0.0241295349669218	-0.0546238762175311	-0.102441045332084	-0.00680670710297825	0.0243961462117123	-0.0195599397215712	-0.0673004914272815	0.0281806119841391	0.0243570562876725	-0.036779585654853	-0.0851092146620147	0.0115500433523086	0.0246576013898257	-0.030276449982382	-0.0783805369548899	0.0178276369901258	0.0245425306619639	-0.028511477719794	-0.076933286707402	0.019910331267814	0.02470463128144	0.0110525394811672	FALSE
Job coding	22601	22601.81322804	Categorical single	497	Online follow-up > Work environment > Employment history	130	binary	15619/65(15684)	0.264503104608419	-0.279190295500342	-0.779986901878797	0.210476889444259	0.251405068877804	0.0130836769988027	FALSE	binary	93748/373(94121)	0.0468017225630423	0.00711960680615524	0.000100540614127763	0.0141808285079985	0.00359008477892868	0.00345579347262994	FALSE	binary	95485/378(95863)	0.823122806467174	0.0226505784214904	-0.505825045515707	0.551126247472942	0.268106690167072	-0.00255966810667726	-0.549572414739679	0.538951562721834	0.276019638039845	-0.0535645179664372	-0.593936949587224	0.483280773124671	0.273186673318735	0.0810404408525274	-0.432183751857681	0.598697559762759	0.261564711669472	0.127738085467988	-0.385517808395557	0.645426916919134	0.261581139800538	0.148645024788666	-0.344306239714517	0.651769385246409	0.252818110278564	0.230388339174507	-0.259165936002485	0.73107398872656	0.251351145739105	0.193366528066207	-0.292876534847664	0.691650964287917	0.249913672240544	-0.198273935604557	-0.75223383523073	0.348038844323426	0.278958432728319	0.255658884186704	-0.233919993459302	0.756368426525713	0.251363694042862	0.277974771550907	-0.211620975033902	0.778700045074552	0.251372143279845	0.0428102716654272	FALSE
Liking for curry	20650	20650	Categorical single	96	Online follow-up > Food (and other) preferences	1039	ordcat	23829	0.26460644104233	0.0256031764317783	-0.0193815002266944	0.0705875180374601	0.0229523465179647	0.0130870027936677	FALSE	ordcat	143094	0.63410631479696	-0.000153110470254438	-0.000782808616232231	0.000476560558985694	0.000321750146008439	0.0321878777413227	FALSE	ordcat	145735	0.757630192795217	-0.0201002397070565	-0.0642581848331349	0.0250120531711769	0.0231763331353623	-0.0275003099815147	-0.0728330334194704	0.0174773445930865	0.0234501774538298	-0.0310791626323963	-0.076195897072761	0.0140536158089196	0.0231399355496856	-0.0222668715741231	-0.0668382712027085	0.0213889485254983	0.0228400956986999	-0.00179260263347366	-0.0469085845700308	0.0433459763019706	0.0231682565868126	0.00699062655414023	-0.0366462913990121	0.0507535004359217	0.022373646165393	-0.0204527845894362	-0.0638486379780237	0.0227187981864309	0.0226344684209545	-0.0216245421292694	-0.0633928199272303	0.0212986590307074	0.0223960488807564	-0.0361578260672054	-0.0804080924799727	0.0071016212768297	0.0228031259315755	-0.0200899488172233	-0.0641504288326765	0.0199650123037008	0.0227316052097104	-0.0256994031636926	-0.0698426265475474	0.0157792138775826	0.0229481358618421	0.0400564329148257	FALSE
: cancer of lip/mouth/pharynx/oral cavity	20001	20001.1004	Categorical multiple	3	UK Biobank Assessment Centre > Verbal interview > Medical conditions	100074	binary	64029/14(64043)	0.264676784811008	0.608813318907707	-0.45421557115015	1.78908386963078	0.557869233529049	0.0130903285885327	FALSE	binary	382942/81(383023)	0.0314040045735755	-0.0164835773364066	-0.0317590892336446	-0.00146508929778871	0.00770902503029086	0.0024758245553445	FALSE	binary	390056/82(390138)	0.205294577427744	0.22130477673478	-0.661041168897225	1.13000902167494	0.449564152583406	-0.73881836829077	-2.0448078022393	0.383248366521802	0.600999941930967	0.301748538954239	-0.558229385563088	1.19794429814763	0.441056529717965	-0.284421318884175	-1.31343651719897	0.703012178722028	0.504036416584092	-0.224698352046791	-1.25372329321885	0.762745869137495	0.504041946738883	-0.506709864905393	-1.59981967609545	0.513409351705409	0.527127352966092	-1.15551582421863	-2.66129382122269	0.0540510742622432	0.666728087720019	-0.22640952785997	-1.20620243039144	0.735210774741574	0.485996579390711	-0.284426514185692	-1.31344658784067	0.703012402548273	0.504039196851338	-1.14584717209461	-2.65162565983084	0.0637204571832029	0.666728522841996	-0.608842462717268	-1.78907936472218	0.454145434604433	0.557849461974439	0.0134476573778381	FALSE
Operative procedures - OPCS4: H11.4 Colectomy and ileostomy NEC	41272	41272.H114	Categorical multiple	240	Health-related outcomes > Hospital inpatient > Summary Operations	2005	binary	64056/19(64075)	0.264706978649335	-0.521344851354658	-1.51003603429673	0.389493094903172	0.475714238315997	0.0130936543833976	FALSE	binary	383188/121(383309)	0.376684898593299	0.00552909167337688	-0.00671622492478003	0.0178781466216831	0.00626441178723986	0.0197029873942324	FALSE	binary	390305/122(390427)	0.995260048574343	0.269185171890905	-0.718222013213436	1.29817616664984	0.50402133628109	0.203132529008356	-0.821643409955862	1.25132940211761	0.517617423052877	0.264549851981042	-0.722855729482383	1.29353933031475	0.504020494557453	0.585103475190506	-0.307542076171719	1.56397054636689	0.468878476922633	0.378890548082882	-0.578182098971017	1.39204441656811	0.492876902343804	0.346867613058159	-0.585058110709041	1.34676875604084	0.48356366491588	0.394325966151512	-0.537596458734139	1.39422417835806	0.483562007216993	0.430620674956721	-0.480115977647632	1.41922548691374	0.47566274314188	0.214445822571938	-0.772959139190852	1.2434347773457	0.504020130521008	0.404917482897355	-0.527005824734132	1.4048164545078	0.483562450673895	0.517982844586701	-0.392759635063421	1.50659264346066	0.475665648904365	0.0498140776061945	FALSE
Operative procedures - main OPCS4: Q09.2 Open myomectomy	41200	41200.Q092	Categorical multiple	240	Health-related outcomes > Hospital inpatient > Summary Operations	2005	binary	64037/38(64075)	0.26471723258577	0.364670698091779	-0.275192465082758	1.02652250417368	0.329211524140231	0.0130969801782626	FALSE	binary	383077/232(383309)	0.0513796472859298	-0.00879100061555236	-0.0176751512867384	5.26278338765713e-05	0.00451879624793953	0.00379036435848731	FALSE	binary	390190/237(390427)	0.524914822606356	0.000979679906307737	-0.595367261999936	0.597326527425032	0.302067117110968	-0.256036746361687	-0.917661290122362	0.383580382536675	0.329087556858085	-0.0206629178074365	-0.62555233147212	0.581438317836565	0.30563477449048	0.100311819261182	-0.474155485363444	0.681805805125166	0.292889356557652	-0.142730616915542	-0.767077999348306	0.47235892429021	0.313721039294193	0.157261163979243	-0.394482531756177	0.723127902175687	0.283288519632538	-0.110999023529938	-0.715845087068031	0.491056260170179	0.30561149041749	-0.539190320937535	-1.23335227345968	0.121405899297762	0.342351453578115	-0.362338049769789	-1.02391443303878	0.277227544942119	0.329061490418501	-0.353537149293358	-1.01511876275851	0.28603416059739	0.329064349976946	-0.365497507432779	-1.02707105395162	0.274064515667586	0.329059824591651	0.0298963209239249	FALSE
Job coding	22601	22601.11813097	Categorical single	497	Online follow-up > Work environment > Employment history	130	binary	15514/170(15684)	0.264726204229996	0.17241819103865	-0.130504949800893	0.477463129461163	0.154809424840019	0.0131003059731276	FALSE	binary	93121/1000(94121)	0.937341756798998	-0.000172170457893943	-0.00446306276216759	0.00412356972032846	0.0021900972270032	0.0468507166292523	FALSE	binary	94846/1017(95863)	0.498502473835078	-0.18555031071565	-0.495301047922803	0.121225018898804	0.156979643227955	-0.121905685822554	-0.432979151743684	0.18596516046469	0.157593250888024	-0.174348053042831	-0.484103117616199	0.132432467931957	0.156982081347193	-0.248317592011346	-0.559262987295574	0.0594225431905677	0.157526859208463	-0.0594289992120156	-0.35718276981187	0.23751431916328	0.151443126035995	0.0394342734776365	-0.24022057785811	0.321386197399614	0.143043642415955	0.019647815334555	-0.266217034546701	0.306764732815028	0.145931921642734	-0.282237626160616	-0.589463500763146	0.0224512135120607	0.155809628903739	-0.050869997599309	-0.343980953075072	0.242240509844367	0.149292312898845	-0.11442185075842	-0.412123986846899	0.182469230271472	0.151416487718968	-0.172430057012179	-0.477446690195274	0.13046800157502	0.154795750947297	0.0286889190253292	FALSE
Job code - historical	22617	22617.1181	Categorical single	2	Online follow-up > Work environment > Employment history	130	binary	15514/170(15684)	0.264726204229996	0.17241819103865	-0.130504949800893	0.477463129461163	0.154809424840019	0.0131036317679926	FALSE	binary	93121/1000(94121)	0.937341756798998	-0.000172170457893943	-0.00446306276216759	0.00412356972032846	0.0021900972270032	0.0468528751510965	FALSE	binary	94846/1017(95863)	0.498502473835078	-0.18555031071565	-0.495301047922803	0.121225018898804	0.156979643227955	-0.121905685822554	-0.432979151743684	0.18596516046469	0.157593250888024	-0.174348053042831	-0.484103117616199	0.132432467931957	0.156982081347193	-0.248317592011346	-0.559262987295574	0.0594225431905677	0.157526859208463	-0.0594289992120156	-0.35718276981187	0.23751431916328	0.151443126035995	0.0394342734776365	-0.24022057785811	0.321386197399614	0.143043642415955	0.019647815334555	-0.266217034546701	0.306764732815028	0.145931921642734	-0.282237626160616	-0.589463500763146	0.0224512135120607	0.155809628903739	-0.050869997599309	-0.343980953075072	0.242240509844367	0.149292312898845	-0.11442185075842	-0.412123986846899	0.182469230271472	0.151416487718968	-0.172430057012179	-0.477446690195274	0.13046800157502	0.154795750947297	0.0286911063476093	FALSE
Operative procedures - OPCS4: M51.1 Abdominoperineal suspension of urethra	41272	41272.M511	Categorical multiple	240	Health-related outcomes > Hospital inpatient > Summary Operations	2005	binary	64061/14(64075)	0.26475198445946	0.608777509442519	-0.454354695011619	1.78913095602982	0.557920279151998	0.0131069575628575	FALSE	binary	383255/54(383309)	0.35796883633171	-0.0085944700229089	-0.0270896213592002	0.00973666027262539	0.00936191261804757	0.0187791400448973	FALSE	binary	390372/55(390427)	0.718512435938835	-0.573287356555307	-1.75359726038824	0.489790199248032	0.557893494629624	-1.44218846550728	-3.32321538834241	-0.0861309532469461	0.781822685687291	-0.579685615724756	-1.75999429145203	0.483390428685656	0.557892749265575	-0.62402836503705	-1.8043312773459	0.439040525133814	0.557889237960378	-0.794560642290505	-2.10061065901403	0.327587270022581	0.601038325940916	-0.694348395116688	-1.8746698018	0.368743635203078	0.557900545735598	-1.1592086785163	-2.6650345918997	0.0504314296573606	0.666762038676845	-1.21036807301374	-2.7161906548678	-0.000733141309534113	0.666759721260336	-0.445090142878642	-1.53827639632191	0.575116703777644	0.527171671398707	-1.14339690690693	-2.64922378566756	0.066244678512003	0.666762705954672	-0.60949272399396	-1.78980774778824	0.453591271881423	0.557896632524108	0.0384684369394987	FALSE
Behavioural and miscellaneous addictions: A behaviour	20552	20552.2	Categorical multiple	1415	Online follow-up > Mental health > Addictions	141	binary	20316/209(20525)	0.264876863586015	0.155933802438946	-0.118036745925994	0.431875575945948	0.140076231465211	0.0131102833577225	FALSE	binary	122047/1300(123347)	0.924393728145404	0.000182285908861167	-0.00358111746714215	0.00394958489288762	0.00192085456971943	0.046257123122086	FALSE	binary	124314/1327(125641)	0.579785345756013	-0.0572311893216607	-0.327645699230449	0.212100635111182	0.137494881703436	-0.166331238132327	-0.450452533048557	0.114450447987273	0.143881630301265	0.0228990147832649	-0.243329376125426	0.288721625161842	0.135540523074946	-0.0300642080828963	-0.294920866620328	0.234592612408098	0.134895712259756	-0.102175419560803	-0.376434887632885	0.170375408891423	0.139288605265123	0.14233969170218	-0.105587789352556	0.392667506006128	0.126952473885838	-0.0600812103275764	-0.323608436949773	0.203447130087557	0.134271099311877	-0.017610892731028	-0.276411917886318	0.241930442432847	0.132057387671103	0.0632146522184667	-0.194580709360937	0.321917883435497	0.131589264470659	-0.0648171989861801	-0.330951253321829	0.200908726685569	0.135491591563225	-0.156694826342791	-0.432543073008611	0.117175588447316	0.140026797700021	0.0324598626361608	FALSE
Operative procedures - main OPCS4: T87.4 Excision or biopsy of mediastinal lymph node	41200	41200.T874	Categorical multiple	240	Health-related outcomes > Hospital inpatient > Summary Operations	2005	binary	64061/14(64075)	0.264883700279691	0.608564207038547	-0.454483553784464	1.78885013142104	0.557875260652458	0.0131136091525875	FALSE	binary	383238/71(383309)	0.266319350646581	-0.00905819901295572	-0.0251627398860629	0.00691359486049248	0.00816029781517164	0.0143606458297358	FALSE	binary	390355/72(390427)	0.68099069885145	-0.792073240605548	-2.098048881892	0.329974944246407	0.600991143825717	0.0711138756237879	-0.869564469847722	1.01179234906108	0.471490423555224	-0.103920282593585	-1.08370642362192	0.85769305479292	0.485992886907388	-0.8447031771454	-2.15067454247894	0.277339209782075	0.600988385406364	-0.56388120947553	-1.74411280185776	0.499100319666349	0.557846293663018	-0.691456026133982	-1.87168280550801	0.371519584015012	0.557843363993548	-1.15601410351087	-2.66178307262061	0.0535388945483236	0.666722109257385	-0.35982239775889	-1.38881847852332	0.627590311357802	0.504025637579883	-0.441038651081792	-1.53413761821155	0.579068102190926	0.527121040852908	-0.298732478584129	-1.3277322551201	0.688684269601812	0.50402772841558	-0.608669297948411	-1.78889363296104	0.454303184802911	0.557841861285392	0.036926374732053	FALSE
Operative procedures - main OPCS4: V25.3 Primary posterior decompression of lumbar spine and intertransverse fusion of joint of lumbar spine	41200	41200.V253	Categorical multiple	240	Health-related outcomes > Hospital inpatient > Summary Operations	2005	binary	64030/45(64075)	0.264899672765145	0.334483258575054	-0.252515914165739	0.939792845069784	0.301932715837283	0.0131169349474524	FALSE	binary	382995/314(383309)	0.152991876106883	0.0055504042804687	-0.00205882314320626	0.0131995712013872	0.00389016971982433	0.00885857364876533	FALSE	binary	390109/318(390427)	0.118678456750506	-0.468096516461688	-1.11177768201396	0.144501796149241	0.317855194209943	-0.1944121394004	-0.789224875246455	0.385493688054685	0.29754908378664	-0.155259964126526	-0.731629479496768	0.412078226685826	0.289806493831788	0.0398058976712291	-0.495662929647293	0.578819528146538	0.272481322345416	0.290360387356073	-0.217503787979836	0.809892193916668	0.260665104291915	-0.143351806988705	-0.697059982050493	0.408370517044319	0.280233488011231	0.210320360648342	-0.297530636732319	0.72983948999232	0.260658395008433	0.243532814221086	-0.253594754440746	0.755398897867812	0.256039867344136	-0.159246766836518	-0.727474448502277	0.4025029949406	0.286374534370432	0.22230910890069	-0.285543333980892	0.741829634726153	0.260659133222148	-0.334804819280635	-0.940109868635386	0.25218930008925	0.30193254842108	0.00819370926112253	FALSE
Operative procedures - secondary OPCS4: X41.2 Removal of ambulatory peritoneal dialysis catheter	41210	41210.X412	Categorical multiple	240	Health-related outcomes > Hospital inpatient > Summary Operations	2005	binary	64061/14(64075)	0.264928609142946	0.608473498881014	-0.454514352661043	1.78871063030593	0.557763064020816	0.0131202607423174	FALSE	binary	383237/72(383309)	0.278416858572433	-0.00877156561812806	-0.0247585489262612	0.00709098639346142	0.00810340739110295	0.0149477637713694	FALSE	binary	390353/74(390427)	0.879990133742371	-0.572037512290863	-1.75225386044339	0.490925079886421	0.557809834498099	-0.518190339921184	-1.69840808288184	0.544774000173179	0.557815244236787	-0.390466337851676	-1.48355244488084	0.629625396268038	0.527098525065835	0.0711530022414271	-0.83763268200395	0.994449470921614	0.4595328249566	-0.385775610186915	-1.47886364021936	0.63431833841614	0.527099787415412	-0.514439742672722	-1.60752308110428	0.505648748597647	0.527091400276841	-0.463540610916824	-1.55662049705104	0.556543927792585	0.527092236148518	-0.357992717179337	-1.38697589868255	0.629406198114629	0.504005278192283	-1.13826557788533	-2.64403876229892	0.0712759664317589	0.666211085005925	-0.454159099950436	-1.54724009364918	0.565926679291724	0.527093405797837	-0.609456833625201	-1.78966956719611	0.453501302771386	0.557803359247956	0.0451791416947373	FALSE
Operative procedures - secondary OPCS4: Y78.4 Arteriotomy approach to organ using image guidance with image intensifier	41210	41210.Y784	Categorical multiple	240	Health-related outcomes > Hospital inpatient > Summary Operations	2005	binary	64061/14(64075)	0.264930838585891	0.608508687089138	-0.454545448555091	1.78879996924773	0.55788005529316	0.0131235865371824	FALSE	binary	383237/72(383309)	0.182274897923651	-0.0107962339856108	-0.0268244852076916	0.0050642481552196	0.00811363231951037	0.010332844068382	FALSE	binary	390354/73(390427)	0.25809263965861	-0.228698572505923	-1.25775024987957	0.758774619524337	0.504056044874825	-0.513431776275967	-1.69370371185199	0.549599393195799	0.5578696573591	-0.390854264892554	-1.48399406394529	0.629299244880908	0.527143789185459	-0.0320534095307069	-0.972772217248846	0.908665500626914	0.47151127290182	-2.16778614933706	-5.08250921933345	-0.496021738159067	1.05257075203796	-0.214798839311162	-1.19463067073676	0.746862151474782	0.48601710366454	-0.866845044287568	-2.17284805020106	0.255239906012616	0.601007026291605	-0.360775667870189	-1.38981412714095	0.626682983737094	0.504048540558604	-0.0296182320402966	-0.970344125767799	0.911108015674233	0.471515146884538	-1.14510139557551	-2.65089816770942	0.0644943009253609	0.666738057636505	-0.60852934078188	-1.78879199011719	0.45449012512323	0.557863899188696	0.0164071044227657	FALSE
Operative procedures - OPCS4: Y78.4 Arteriotomy approach to organ using image guidance with image intensifier	41272	41272.Y784	Categorical multiple	240	Health-related outcomes > Hospital inpatient > Summary Operations	2005	binary	64061/14(64075)	0.264930838585891	0.608508687089138	-0.454545448555091	1.78879996924773	0.55788005529316	0.0131269123320474	FALSE	binary	383237/72(383309)	0.182274897923651	-0.0107962339856108	-0.0268244852076916	0.0050642481552196	0.00811363231951037	0.0103350025902262	FALSE	binary	390354/73(390427)	0.25809263965861	-0.228698572505923	-1.25775024987957	0.758774619524337	0.504056044874825	-0.513431776275967	-1.69370371185199	0.549599393195799	0.5578696573591	-0.390854264892554	-1.48399406394529	0.629299244880908	0.527143789185459	-0.0320534095307069	-0.972772217248846	0.908665500626914	0.47151127290182	-2.16778614933706	-5.08250921933345	-0.496021738159067	1.05257075203796	-0.214798839311162	-1.19463067073676	0.746862151474782	0.48601710366454	-0.866845044287568	-2.17284805020106	0.255239906012616	0.601007026291605	-0.360775667870189	-1.38981412714095	0.626682983737094	0.504048540558604	-0.0296182320402966	-0.970344125767799	0.911108015674233	0.471515146884538	-1.14510139557551	-2.65089816770942	0.0644943009253609	0.666738057636505	-0.60852934078188	-1.78879199011719	0.45449012512323	0.557863899188696	0.0164092917450457	FALSE
Operative procedures - main OPCS4: S70.1 Avulsion of nail	41200	41200.S701	Categorical multiple	240	Health-related outcomes > Hospital inpatient > Summary Operations	2005	binary	64018/57(64075)	0.265013340228451	-0.297368100117338	-0.833816866004066	0.224423156401306	0.268398917568985	0.0131302381269123	FALSE	binary	382990/319(383309)	0.607257003534575	0.0019773860020113	-0.00555865055709587	0.00953592601236313	0.00384845465698559	0.0308517527197375	FALSE	binary	390099/328(390427)	0.616241684137026	0.304399921886325	-0.221496445786168	0.843734252554837	0.27015346098539	-0.0649591412422865	-0.658893034020196	0.521282784568994	0.298920502008385	-0.0740145519874481	-0.659248035377804	0.506324840616567	0.295274554414973	0.119678774095161	-0.425318205398666	0.67235895372596	0.278289769224531	0.100322316871717	-0.456223503359918	0.661006461189799	0.283186901540007	-0.10764009559866	-0.677441645467009	0.462161507984739	0.288784290860558	0.37498976046486	-0.132384792524634	0.901240125089155	0.262215980141897	0.147986471062648	-0.382249803906017	0.690362418213421	0.27200529823923	0.11566651354118	-0.42933157559861	0.668347803332855	0.278290345524238	-0.134546669826011	-0.719773609941367	0.445786070086317	0.295271044172147	0.296807718664268	-0.224970496555806	0.833244008245542	0.268392356366041	0.0342140951047727	FALSE
Operative procedures - main OPCS4: Q55.4 Colposcopy of cervix	41200	41200.Q554	Categorical multiple	240	Health-related outcomes > Hospital inpatient > Summary Operations	2005	binary	64013/62(64075)	0.265112489554239	-0.285448270951091	-0.800085693025881	0.215438267242731	0.257687482978084	0.0131335639217773	FALSE	binary	382989/320(383309)	0.00863871917948592	0.0101436064648808	0.00256618824444334	0.0177810987623887	0.0038791236300859	0.0010512001381454	FALSE	binary	390099/328(390427)	0.229304144870798	-0.210310612208009	-0.795832342074977	0.363395164711306	0.293689859912277	-0.062751009889407	-0.631332958179911	0.499361076395451	0.286561036067694	-0.303004765183184	-0.908624819641307	0.284324281346361	0.302102703701975	-0.203642725562187	-0.780328889106643	0.364022285911715	0.289974009721712	-0.034493589235505	-0.588556241075024	0.517585441508438	0.280418419551318	-0.125201781798443	-0.672729235318521	0.422325611660114	0.277641763807215	-0.14405026019348	-0.705074460354104	0.412840589329624	0.283364282631145	0.330729627557677	-0.157545936274766	0.836326742917064	0.252241971684356	0.129781590804295	-0.39102615805114	0.658579896389102	0.266247647288557	0.257400139544224	-0.247070886497949	0.774603428957161	0.259232966182313	0.284614577893898	-0.21629669885917	0.7992771960434	0.257699803304279	0.0148737915044403	FALSE
Weighted-mean ICVF in tract cingulate gyrus part of cingulum (left)	25654	25654	Continuous		UK Biobank Assessment Centre > Imaging > Brain MRI > Diffusion brain MRI > dMRI weighted means	135	cont	5595	0.265218613017305	-0.0285233780490978	-0.0787268843932002	0.0216801282950046	0.025608959399443	0.0131368897166423	FALSE	cont	33358	0.566477169812911	-0.000206280548502536	-0.000911631047180603	0.00049906995017553	0.000359866256822315	0.0289716801934036	FALSE	cont	33951	0.125647618447997	0.0530189085420565	0.00221916940983413	0.103818647674279	0.02591778612205	0.0396019134246158	-0.0119814933268295	0.0911853201760611	0.0263176096269096	0.0374090683888072	-0.0130481739146933	0.0878663106923076	0.0257430458634201	0.0437233988618921	-0.00636714399243814	0.0938139417162223	0.0255559575425543	0.0748405146823496	0.024111810284072	0.125569219080627	0.0258815445374855	0.019545410945344	-0.0294803886355404	0.0685712105262284	0.0250127305711671	0.0343128787234811	-0.0153331725458233	0.0839589299927856	0.0253291800426982	-0.00619734315920582	-0.0557368666036414	0.0433421802852298	0.0252748300513762	0.0358052762129138	-0.0141888175663771	0.0857993699922047	0.0255067496816235	0.0177782534185969	-0.0320826902379114	0.0676391970751052	0.0254388171200916	0.0284638733634201	-0.0217537389196676	0.0786814856465078	0.0256207877628162	0.00866617087361652	FALSE
Beetroot intake	104130	104130	Categorical single	100017	Online follow-up > Diet by 24-hour recall > Fruit/vegetables yesterday	100103	ordcat	9677	0.265265164231166	-0.0950315918824253	-0.262469321350857	0.0720109332635458	0.0852915535193031	0.0131402155115073	FALSE	ordcat	58201	0.144241448847887	0.00171642053710228	-0.00058710042724377	0.00402200259295473	0.00117570105646895	0.0084311863236056	FALSE	ordcat	59287	0.513791417926927	0.0980828878725011	-0.0711089769238022	0.267923783550472	0.0866563308254714	0.0818815628587454	-0.0886930567511061	0.252888926525473	0.0873007794006082	0.104395028107089	-0.0649804949467263	0.274238946960385	0.0867498996682771	0.0389945776457725	-0.130475446193526	0.208496471892774	0.0865167524023605	0.0533335368927348	-0.116604180811975	0.223473695710735	0.0867446067370642	0.14817731621066	-0.0140847642148311	0.310933128485761	0.0830010297695366	0.145164673015749	-0.0191386738647861	0.310470093729944	0.084243390124959	0.00886390974859103	-0.158003523109005	0.17615250874935	0.0852147659902062	0.107899103110775	-0.0581955802583598	0.274739914832932	0.0849601647675809	0.182798141777206	0.0196224491958848	0.346748909720488	0.083461642003707	0.0960566912630444	-0.0709934869947952	0.263495087587701	0.0853213554716566	0.0293648016098692	FALSE
Job code - historical	22617	22617.3213	Categorical single	2	Online follow-up > Work environment > Employment history	130	binary	15670/14(15684)	0.265310290109394	0.608205394599712	-0.455151950990235	1.78874367899717	0.55803157457235	0.0131435413063722	FALSE	binary	94021/100(94121)	0.335157590981226	-0.00661873690325623	-0.0201321816656609	0.00684886524746961	0.006870115546692	0.017684769469867	FALSE	binary	95762/101(95863)	0.876272469375831	0.126721184507438	-0.782616210951069	1.05055350617463	0.459833441276421	-0.302247666526701	-1.39579295582586	0.718371850905095	0.527381096579023	0.143069141354721	-0.766311839223613	1.06694556500735	0.459856961498739	-0.271705369698824	-1.30116150741476	0.716207401059635	0.504284984617032	-0.237049966437635	-1.26650853107622	0.750864991130566	0.504286264566751	0.168332415535566	-0.692161613119025	1.06500554997298	0.441321424648974	0.228544780793248	-0.631958812001124	1.1252265150192	0.441326264968527	-0.350088146520963	-1.37953273508842	0.637812469338569	0.504278506759852	-0.0475461511902372	-0.988698983033348	0.893606865220764	0.471745433293557	-0.295516847960447	-1.32495646097938	0.692376840332758	0.504275376094556	-0.603027205154131	-1.78362794336715	0.460408016170697	0.55806886881264	0.045034778424253	FALSE
Mean MO in medial lemniscus on FA skeleton (right)	25160	25160	Continuous		UK Biobank Assessment Centre > Imaging > Brain MRI > Diffusion brain MRI > dMRI skeleton	134	cont	5595	0.26540311487501	0.0295557575196775	-0.0224849109745281	0.0815964260138831	0.0265461013311183	0.0131468671012372	FALSE	cont	33361	0.325432261460566	0.000365671402981288	-0.000363226951467226	0.0010945697574298	0.000371880254947059	0.0171883094456916	FALSE	cont	33954	0.0241687568030081	-0.037021204166626	-0.0895149810835984	0.0154725727503464	0.0267820762547751	-0.0195321111487981	-0.0728302155676395	0.0337659932700433	0.0271924403351296	-0.0461056100054819	-0.0982454687772504	0.00603424876628655	0.0266015088940422	-0.0514673068044719	-0.103228237773409	0.000293624164464774	0.0264081817244893	0.0121608027871119	-0.0402595702643985	0.0645811758386223	0.0267446259504217	0.0149651428178801	-0.0356916299706667	0.0656219156064269	0.0258448454526241	0.0293566514560917	-0.0219407682371233	0.0806540711493067	0.0261717004678452	-0.0169840653091871	-0.0681756017932517	0.0342074711748774	0.026117679356237	-0.0236576029373445	-0.0753188680085924	0.0280036621339033	0.0263573326557297	0.0105774041515616	-0.040946270999527	0.0621010793026503	0.026287134930399	-0.0297635410846827	-0.0816557786665194	0.022128696497154	0.0264751737362283	0.00214576315674351	FALSE
Operative procedures - secondary OPCS4: S36.2 Full thickness autograft of skin NEC	41210	41210.S362	Categorical multiple	240	Health-related outcomes > Hospital inpatient > Summary Operations	2005	binary	63945/130(64075)	0.265518484642847	-0.196178798223074	-0.545463342052975	0.148804557465863	0.176667509424372	0.0131501928961022	FALSE	binary	382489/820(383309)	0.210652364095912	0.00300672516554167	-0.00169976475019362	0.00772388146541355	0.00240347029491211	0.0116106890001727	FALSE	binary	389597/830(390427)	0.633996921785258	0.148711798876131	-0.204042744185799	0.504148623621492	0.180195071523913	0.138051448480154	-0.220658811423796	0.498189612916781	0.182892849461947	0.18789060794035	-0.160812352503221	0.540120866134038	0.178357240685889	0.210580542451636	-0.132022827594366	0.557967298760463	0.175585459931268	0.19832908845683	-0.150376596132018	0.55056212808884	0.178358655658638	-0.120859948840446	-0.488009324077357	0.245901109774067	0.186703179363324	0.200378702058521	-0.141090070062939	0.546862034113307	0.175069117306053	0.148862849653438	-0.192596167896373	0.495336652129098	0.175064137331886	0.153158992153278	-0.194253569676724	0.504364700990851	0.177770881766038	0.312018690841645	-0.0213091678284201	0.65200836973227	0.171360759673917	0.196002301718788	-0.148948319796025	0.545254855007377	0.176652676825804	0.0349884071919157	FALSE
Area of G-parietal-sup (right hemisphere)	27577	27577	Continuous		UK Biobank Assessment Centre > Imaging > Brain MRI > T1 structural brain MRI > Freesurfer a2009s	197	cont	5961	0.265645636411597	-0.0278312734931563	-0.076858846672772	0.0211962996864594	0.0250094450724339	0.0131535186909671	FALSE	cont	35529	0.121568592509865	0.000542375159026961	-0.000144291973331446	0.00122904229138537	0.000350334874772483	0.00733465722673113	FALSE	cont	36160	0.0484164534526544	-0.0348429510963497	-0.0844229728814301	0.0147370706887307	0.0252955472489604	0.0188003958423408	-0.0313224534359323	0.0689232451206138	0.0255724958667245	0.0317638650042061	-0.017311006643056	0.0808387366514683	0.025037821481223	0.0104179500110267	-0.0382631184937949	0.0590990185158483	0.024836904546584	-0.0180986434048929	-0.0675502972725684	0.0313530104627825	0.025230054403192	0.0382213315106772	-0.00947377162807969	0.0859164346494341	0.0243338685936907	0.0142506177307137	-0.033971476534713	0.0624727119961404	0.0246027375547057	-0.0229865980223345	-0.0711314260676986	0.0251582300230296	0.0245633166095352	0.030428531802145	-0.0183103619666031	0.079167425570893	0.0248664067864615	0.00400088315193412	-0.0445105586480486	0.0525123249519168	0.0247503616171448	0.0278255272800997	-0.0210063270672184	0.0766573816274177	0.0249138349364066	0.00386718579115447	FALSE
Operative procedures - main OPCS4: X40.2 Peritoneal dialysis NEC	41200	41200.X402	Categorical multiple	240	Health-related outcomes > Hospital inpatient > Summary Operations	2005	binary	64061/14(64075)	0.265680157690647	0.60753759147481	-0.455461908033279	1.78778374180709	0.557854966685227	0.0131568444858321	FALSE	binary	383215/94(383309)	0.15972766768626	-0.00996161501044858	-0.0239601944529886	0.00392238836491408	0.00709862482472994	0.00921257123122086	FALSE	binary	390331/96(390427)	0.419934684443852	-0.100228537146473	-1.0800088511429	0.861378815258991	0.485984641828272	-0.180868939335259	-1.20986970530712	0.806548992662339	0.504022570182923	-0.103293814141113	-1.08307294546301	0.858312271181055	0.485983972523747	-0.285307811052383	-1.31430090913017	0.702101784840802	0.504017123845863	0.464037485476764	-0.360178021090244	1.33992031212132	0.427331810930005	-0.224019100481178	-1.20379514027377	0.737583847469238	0.485981477646339	0.143158291586943	-0.739152248131446	1.05182896025043	0.449541508363019	-0.107531134125227	-1.04818767683806	0.833125401871081	0.471473765962601	-0.288906365835534	-1.31790227082966	0.698506319596603	0.504018641099889	-1.14691894893803	-2.65269572088392	0.0626263971577106	0.666176913652101	-0.608897838517758	-1.78911639742324	0.454067454602928	0.557810807083109	0.024762675532613	FALSE
Operative procedures - secondary OPCS4: D06.8 Other specified other operations on external ear	41210	41210.D068	Categorical multiple	240	Health-related outcomes > Hospital inpatient > Summary Operations	2005	binary	64061/14(64075)	0.265769236865285	0.607459181318023	-0.455598477252978	1.78775315624919	0.55787926524856	0.0131601702806971	FALSE	binary	383240/69(383309)	0.363195866117666	-0.00751202852818655	-0.023813810612572	0.00868738231502216	0.0082686254151292	0.0190575893628044	FALSE	binary	390356/71(390427)	0.729905967040851	-0.38554160353071	-1.47866470611711	0.634592811240774	0.527134874007026	-0.515190570186079	-1.69544337408557	0.547816992717844	0.557858902157174	-0.79633924180806	-2.10233201771431	0.325731892916822	0.60100171409001	-0.844240071745367	-2.15022968498556	0.277826836971172	0.600999651471225	-0.0920957507204415	-1.07191529886295	0.869552457018159	0.486011091950503	-0.102548836602995	-1.04324642838071	0.838148969284678	0.471500599048614	-0.462168658587228	-1.55528434220017	0.55795717509613	0.527130529043818	-0.225887198163814	-1.20569060122444	0.735743991374492	0.486002152055943	-1.13325513953843	-2.63904328589501	0.0763274560684091	0.666734410740154	-0.858880796783341	-2.16486996306681	0.263185489780517	0.600999348250102	-0.608517786341658	-1.78876309792456	0.454480431428442	0.557854308302298	0.0389474605188328	FALSE
Cholesteryl Esters in HDL	23418	23418	Continuous		Biological samples > Blood assays > NMR metabolomics	220	cont	15153	0.265803796920976	-0.0163525707745576	-0.0451602825948375	0.0124551410457223	0.014696907897933	0.0131634960755621	FALSE	cont	90895	0.54705045211727	-0.000124059750820787	-0.000527857018593354	0.00027973751695178	0.000206020056351649	0.0280025038853393	FALSE	cont	92555	0.339822066937061	0.0191420998974424	-0.00989125396878258	0.0481754537636674	0.0148130140969451	-0.00507851886845888	-0.0345594920439531	0.0244024543070353	0.0150413925050622	0.00745505029548801	-0.021473428084681	0.036383528675657	0.0147595059125124	-0.00126005535021313	-0.0300641999634723	0.0275440892630461	0.0146960699811885	0.0308292632197978	0.00183088592556757	0.059827640514028	0.0147951688126417	0.00888338066174425	-0.0192635329447638	0.0370302942682523	0.0143607462630672	0.00499856980082107	-0.0235298029505598	0.0335269425522019	0.0145553693064967	0.00891914613829419	-0.0192537815458589	0.0370920738224473	0.0143740188219541	-0.00386217484816302	-0.0325280767884421	0.024803727092116	0.0146255376316332	-0.00524668251927685	-0.0337870908241412	0.0232937257855875	0.0145615099275299	0.0163999190825645	-0.0124189453755056	0.0452187835406346	0.0147035801458665	0.0206876941248524	FALSE
Date G50 first reported (disorders of trigeminal nerve)	131062	131062	Date		Health-related outcomes > First occurrences > Nervous system disorders	2406	binary	63649/426(64075)	0.266077051121601	0.108231807271951	-0.0824954978011049	0.299465113168756	0.0973680152530883	0.013166821870427	FALSE	binary	380845/2464(383309)	0.468992874389097	-0.00100511511504378	-0.00372510531359843	0.00171593195553013	0.00138793650022478	0.0241689690899672	FALSE	binary	387918/2509(390427)	0.632719774144358	-0.0454341781498778	-0.235412230149481	0.144187114571138	0.0967670195820522	0.0244814946968502	-0.164545499995496	0.213266179589448	0.0963120460909312	-0.173226430127098	-0.369798145852354	0.0221973519048366	0.0999218211235546	-0.130903713599245	-0.32264409204653	0.0602685193461551	0.0976102583529649	-0.128045410467492	-0.322547460425399	0.0655600530715987	0.0989324164257756	-0.150888009845674	-0.339850825669953	0.0378323792589094	0.0962791798857291	-0.154764401883498	-0.346496554108251	0.0363995442132075	0.0976060315239081	-0.0616322918149431	-0.246181553397663	0.123187714710488	0.0941628460946282	-0.0627318840139287	-0.250778225027103	0.125182302040432	0.0958407550942988	-0.0693963218818644	-0.257439870956131	0.118515053241863	0.0958393211808505	-0.108309510774414	-0.299534343282605	0.0824090892963797	0.0973636023215484	0.0349162255566735	FALSE
Job code at visit	20277	20277.3312	Categorical single	2	UK Biobank Assessment Centre > Verbal interview > Employment	100073	binary	41168/229(41397)	0.266098710676221	0.147868977558046	-0.112665833955213	0.409863880889651	0.133116405505527	0.013170147665292	FALSE	binary	247842/1404(249246)	0.0448015310721193	-0.00369167803402226	-0.00729839701122234	-8.56564590792181e-05	0.00183960610843273	0.003321965118287	FALSE	binary	252365/1427(253792)	0.61606468465548	-0.0602128459647085	-0.317611322945713	0.196454287341402	0.130966533737556	0.0179265978975398	-0.238885578460846	0.274105464554468	0.130693686299994	0.0565186487533314	-0.195068104995897	0.30827429608544	0.128242001369296	0.0221618436004713	-0.226769679395599	0.271658818154289	0.126993059851127	0.0217802357024722	-0.230333368268331	0.2739790127549	0.128488414017239	-0.0250343540296379	-0.271476813392117	0.222341024835025	0.12582104701001	-0.176362590091909	-0.437654600186438	0.0835785449894538	0.132787077233979	-0.0433485915776206	-0.29224122401153	0.206109508669326	0.126973146974196	-0.197870320134149	-0.461293522380962	0.0638649068970864	0.133784117327563	-0.10155402470512	-0.357067574983071	0.153513957228703	0.130081179237521	-0.148738148223971	-0.410753094732863	0.111815777342082	0.133126472795773	0.0342053458156525	FALSE
Job code - historical	22617	22617.1185	Categorical single	2	Online follow-up > Work environment > Employment history	130	binary	15627/57(15684)	0.266231067303049	-0.297063987827011	-0.834261693760743	0.225520088231686	0.268782904780362	0.013173473460157	FALSE	binary	93716/405(94121)	0.799954268724414	0.00086911350798612	-0.00584920584455294	0.00760320588400319	0.00343011287201185	0.0403341391814885	FALSE	binary	95447/416(95863)	0.276264421094593	0.392132625698875	-0.122918886702298	0.924018946066787	0.265558921521822	0.675354769290711	0.183950428172669	1.19039852701482	0.255379636389002	0.136459346455294	-0.414903233621959	0.69378188282435	0.281044300573673	0.422482297144093	-0.0825780896789314	0.947270849359641	0.261264311189542	0.256487561139863	-0.274573880534031	0.799652099199144	0.272408331079624	0.42181277801687	-0.071971496810622	0.938538579024023	0.256399853936744	0.150178994371104	-0.385455426906469	0.696536644471368	0.27435424186186	0.17496111864781	-0.351692221300739	0.715015308824037	0.270519761003471	0.41350223384716	-0.0915506380872343	0.938284029931048	0.261260554962741	0.532676526831947	0.0413534757363029	1.04764611790849	0.255339319099693	0.294338059718353	-0.228258834922136	0.831548866280582	0.268790046321648	0.0172907826239118	FALSE
Operative procedures - main OPCS4: M28.1 Endoscopic laser fragmentation of calculus of ureter NEC	41200	41200.M281	Categorical multiple	240	Health-related outcomes > Hospital inpatient > Summary Operations	2005	binary	64061/14(64075)	0.266278463345238	0.606794281227338	-0.456215500611629	1.7870485495802	0.557859943172044	0.013176799255022	FALSE	binary	383198/111(383309)	0.0992103415328431	-0.0107526790660006	-0.0236404983003551	0.00202796290471814	0.00653649797628324	0.00630720082887239	FALSE	binary	390314/113(390427)	0.402958718304927	0.45872128328971	-0.365539349261626	1.33464410033313	0.427358326682931	0.0726601346235131	-0.868050713436775	1.01337104454337	0.471507877245549	-0.386605108442853	-1.4797325523485	0.633534222785976	0.527137609533418	0.167699686223989	-0.714655942915359	1.07641293984517	0.449569151761972	0.222165931329862	-0.660197516494295	1.13088657974399	0.449573219665801	0.40322724182813	-0.406510141917631	1.27080018081257	0.421744236544502	0.0485258083920637	-0.860308123675899	0.971869084323351	0.45956746544421	0.000724881587103278	-0.90810645995099	0.924065659251762	0.459566101223981	-0.627046078531854	-1.80729469912663	0.435956220539476	0.557856570118978	-0.168346851590936	-1.14815919845405	0.793293601415138	0.486007258758018	-0.606936852019196	-1.78718580404169	0.456065891079327	0.557856781120541	0.0239883634454701	FALSE
Volume of S-calcarine (left hemisphere)	27520	27520	Continuous		UK Biobank Assessment Centre > Imaging > Brain MRI > T1 structural brain MRI > Freesurfer a2009s	197	cont	5961	0.2663451884149	-0.0277335051193306	-0.0766603967928902	0.0211933865542291	0.0249580864504949	0.0131801250498869	FALSE	cont	35529	0.438685624945441	0.000270226862420952	-0.000413748509899797	0.0009542022347417	0.000348961549370302	0.0226903816266621	FALSE	cont	36160	0.625539214895594	0.00509501827518663	-0.0443034858042292	0.0544935223546025	0.0252029375740381	0.0303300003861122	-0.0196093438376089	0.0802693446098333	0.0254788722536094	-0.00772051904498158	-0.0566157223946821	0.041174684304719	0.0249461553676055	0.0307140656260327	-0.0177887763361989	0.0792169075882643	0.0247459740111226	0.0106651474921251	-0.0386054586384137	0.0599357536226638	0.0251376845045076	0.0182740691462626	-0.0292464171734315	0.0657945554659566	0.0242447797260775	0.00537388426922412	-0.0426716638068656	0.0534194323453139	0.0245126643293781	0.00219029551762729	-0.0457782692182068	0.0501588602534614	0.0244733877084589	-0.00794923075736594	-0.0565096862791144	0.0406112247643826	0.0247753682401783	0.0372559296630415	-0.0110779066156653	0.0855897659417482	0.0246597479245049	0.0282579304905755	-0.020395145271229	0.07691100625238	0.0248226227506484	0.0346165624043047	FALSE
Operative procedures - secondary OPCS4: Z36.8 Specified branch of thoracic aorta NEC	41210	41210.Z368	Categorical multiple	240	Health-related outcomes > Hospital inpatient > Summary Operations	2005	binary	64061/14(64075)	0.266352051665584	0.606707073809129	-0.45631115625811	1.78696850269967	0.557863673839678	0.0131834508447519	FALSE	binary	383196/113(383309)	0.139755613138803	0.00958221190014545	-0.00312462635488639	0.0224548866037634	0.00651448307416126	0.00820238300811604	FALSE	binary	390314/113(390427)	0.0357491940333393	-0.567535191538466	-1.74777080624038	0.495451082603007	0.557815604266853	0.177203139943937	-0.731620673022997	1.1005366738065	0.459554669853988	0.2144873445995	-0.667848583915768	1.12318197380622	0.449551630712926	-0.62104366614279	-1.80127510772171	0.441937400058457	0.557805528364805	-0.561858540096329	-1.74209649083626	0.501130653283938	0.557817543819232	0.187227602708178	-0.672740038696057	1.08341396293665	0.441044009937511	-0.462348953651008	-1.55545045130538	0.557760352361124	0.527102600180987	0.258699004480125	-0.582110156953447	1.14405121933043	0.433712273104957	0.334686568304504	-0.506133876548927	1.22004916576058	0.433718057745499	0.701061298147016	-0.065101760973997	1.54327994421491	0.404744438038947	-0.608311237384322	-1.78854347168471	0.454670786076702	0.557807554245051	0.00293757382212695	FALSE
Operative procedures - OPCS4: Z36.8 Specified branch of thoracic aorta NEC	41272	41272.Z368	Categorical multiple	240	Health-related outcomes > Hospital inpatient > Summary Operations	2005	binary	64061/14(64075)	0.266352051665584	0.606707073809129	-0.45631115625811	1.78696850269967	0.557863673839678	0.0131867766396169	FALSE	binary	383196/113(383309)	0.139755613138803	0.00958221190014545	-0.00312462635488639	0.0224548866037634	0.00651448307416126	0.00820454152996028	FALSE	binary	390314/113(390427)	0.0357491940333393	-0.567535191538466	-1.74777080624038	0.495451082603007	0.557815604266853	0.177203139943937	-0.731620673022997	1.1005366738065	0.459554669853988	0.2144873445995	-0.667848583915768	1.12318197380622	0.449551630712926	-0.62104366614279	-1.80127510772171	0.441937400058457	0.557805528364805	-0.561858540096329	-1.74209649083626	0.501130653283938	0.557817543819232	0.187227602708178	-0.672740038696057	1.08341396293665	0.441044009937511	-0.462348953651008	-1.55545045130538	0.557760352361124	0.527102600180987	0.258699004480125	-0.582110156953447	1.14405121933043	0.433712273104957	0.334686568304504	-0.506133876548927	1.22004916576058	0.433718057745499	0.701061298147016	-0.065101760973997	1.54327994421491	0.404744438038947	-0.608311237384322	-1.78854347168471	0.454670786076702	0.557807554245051	0.00293976114440702	FALSE
Operative procedures - main OPCS4: Q07.4 Total abdominal hysterectomy NEC	41200	41200.Q074	Categorical multiple	240	Health-related outcomes > Hospital inpatient > Summary Operations	2005	binary	62490/1585(64075)	0.266388422589219	-0.0572301485834245	-0.158272687848533	0.0436786957585971	0.0515091627255646	0.0131901024344818	FALSE	binary	374103/9206(383309)	0.0266361571050344	0.00162514619187554	0.000188257339397142	0.00306271782057922	0.0007332790767983	0.00219305819374892	FALSE	binary	381056/9371(390427)	0.0355106913903433	-0.0700448279449221	-0.175115020197454	0.0348987741620876	0.0535651375317665	-0.0662349417762868	-0.172681869608637	0.0399997471224986	0.054245288725191	-0.0370043760276926	-0.141177513702271	0.0670998846599509	0.0531224624134055	-0.02615465485116	-0.12886815849475	0.0765797504637186	0.0524010715827207	0.0109667868613453	-0.0921046956704942	0.114040350665089	0.0525788407455151	0.0270081085366164	-0.0724464550797061	0.126681108503134	0.0507896233825463	0.0998637888339395	0.000599874171629094	0.199361793818556	0.0506964346332888	-0.0336962829511233	-0.13477973101599	0.0675054047335946	0.0515946745232409	0.0182125171742793	-0.0832735356294608	0.119796375391049	0.051794800699949	-0.0293361663830724	-0.131976863001935	0.0733295866147418	0.0523650024295934	0.0567911020352456	-0.0441282149938831	0.157844711040049	0.0515151319119778	0.00292444988844656	FALSE
Operative procedures - OPCS4: C62.2 Surgical iridotomy	41272	41272.C622	Categorical multiple	240	Health-related outcomes > Hospital inpatient > Summary Operations	2005	binary	64061/14(64075)	0.266393560268067	0.606644581731304	-0.456355121659564	1.78689071472981	0.557855062458145	0.0131934282293468	FALSE	binary	383234/75(383309)	0.68626613988677	-0.00319989668930467	-0.0187691231704886	0.01236082507274	0.00792156039035976	0.0347845795199447	FALSE	binary	390351/76(390427)	0.543819854950686	-0.231775879388632	-1.260790214654	0.755656733004288	0.504035885043105	-1.02943486265594	-2.53521583909252	0.18013665181516	0.666730782369445	0.012913149500774	-0.927769265018664	0.953595656137993	0.471492541078288	-0.151231160831576	-1.13102272379338	0.810387834661027	0.485995809925076	-0.563385647638568	-1.74362447908064	0.499604756034701	0.557850597147826	-0.910682210858294	-2.21666583403992	0.21137681384149	0.600996040811918	-0.309066249163634	-1.33807320850567	0.67835828600272	0.504031708003067	-1.20887749071019	-2.71464924251873	0.000679719279226068	0.666723032772034	-0.151390853459399	-1.13118849294843	0.810234577192749	0.485999181756808	-0.163342368500369	-1.14313266003315	0.798275295038076	0.485995107868807	-0.607224757316205	-1.7874570757243	0.455757598948345	0.557846633247866	0.0308368695043528	FALSE
Treatment/medication code: alendronate sodium	20003	20003.1140922174	Categorical multiple	4	UK Biobank Assessment Centre > Verbal interview > Medications	100075	binary	63328/715(64043)	0.266401942187558	-0.0841901871778661	-0.232976583761749	0.0642501423908338	0.0757911492987997	0.0131967540242118	FALSE	binary	378677/4346(383023)	0.686556811236359	0.000425226124202899	-0.00163976429913066	0.00249129373579352	0.00105380857775531	0.0348018476946987	FALSE	binary	385717/4421(390138)	0.953493289774864	0.0555436420098899	-0.0952519474780943	0.206465071222575	0.0769354178594168	0.0872824185346929	-0.0642111849720853	0.238840141393004	0.0772753946982125	0.106850696294217	-0.0418741617977242	0.255892930035242	0.0759291265807427	0.0556866715008025	-0.0931043455575917	0.204785876108826	0.0759604466085367	-0.014647544404232	-0.168326665293436	0.138885061436886	0.0783351554980556	0.0602374638357375	-0.0861735637198822	0.207170432150807	0.074802107457385	0.0585606754790891	-0.0891595879494218	0.206686199023559	0.0754395622136002	0.0629469532085265	-0.0827735728435244	0.209251419955156	0.0744660436170338	0.0573480348735901	-0.0914390169154284	0.206443483970626	0.0759584748803739	0.0820906705444449	-0.0653573883823403	0.229969653447083	0.075307409795878	0.0842435807528583	-0.0641675377867901	0.232999046310486	0.0757761012719547	0.048175773218426	FALSE
Operative procedures - main OPCS4: C45.7 Debridement of lesion of cornea	41200	41200.C457	Categorical multiple	240	Health-related outcomes > Hospital inpatient > Summary Operations	2005	binary	64061/14(64075)	0.266427474051246	0.606603526395383	-0.456398605689779	1.78685150982314	0.557856285880958	0.0132000798190768	FALSE	binary	383265/44(383309)	0.291835283058312	-0.0109195668307593	-0.0315001152743188	0.00938148355896	0.010384400196191	0.0156384907615265	FALSE	binary	390382/45(390427)	0.16056740586336	-1.07967730499727	-2.58544972449545	0.129880373902448	0.666724877777505	-1.02895946397455	-2.53473378917829	0.180601134274834	0.666726195930841	-1.0859652828215	-2.59173534953504	0.123588705658518	0.666723234958719	-0.844791185713502	-2.15076026714202	0.277247757900599	0.60098656414157	-15.3725394438212	-152.59757887953	5.42037858384073	445.630664947676	-0.689872573532331	-1.87010495209661	0.373109806963689	0.55784644840558	-1.56182327126041	-3.44279938768188	-0.20586280582051	0.781782500140395	-1.20825257202474	-2.71401783484749	0.00129395420613528	0.666719893685035	-0.622677955352959	-1.80290640622902	0.440299543818362	0.557844054156636	-1.14513125728092	-2.65089890097674	0.0644189923785742	0.66672155414023	-0.608283977160988	-1.78850597502323	0.454685446218003	0.557840108175238	0.010741939717398	FALSE
Volume of G-front-middle (left hemisphere)	27491	27491	Continuous		UK Biobank Assessment Centre > Imaging > Brain MRI > T1 structural brain MRI > Freesurfer a2009s	197	cont	5961	0.266482399161809	-0.0262727523511182	-0.0726359164615826	0.0200904117593462	0.0236503039209575	0.0132034056139417	FALSE	cont	35529	0.885871725172808	4.73643330696481e-05	-0.000599474996954401	0.000694203663093697	0.000330014886402939	0.044448281816612	FALSE	cont	36160	0.585321959475313	0.00721644610094124	-0.0395238590856149	0.0539567512874974	0.023846734142282	0.00359069884877494	-0.0436613431580162	0.0508427408555661	0.0241078204114934	0.0019948426040145	-0.0442692451313069	0.0482589303393359	0.0236037697262778	-0.00328194472243002	-0.0491747845559073	0.0426108951110473	0.0234143603935654	0.00466889831040811	-0.0419503912851973	0.0512881879060136	0.0237849924267978	0.014228436479797	-0.0307349095686028	0.0591917825281968	0.0229401360364249	-0.025049328079222	-0.0705094816158865	0.0204108254574424	0.0231936054146255	-0.0281190252017841	-0.0735063379736342	0.017268287570066	0.0231564423206681	2.97759154992448e-05	-0.0459175772155948	0.0459771290465933	0.0234421728802469	-0.0101115727612887	-0.0558445013307829	0.0356213558082054	0.0233327742468054	0.0256143525751856	-0.0204206367782465	0.0716493419286176	0.0234868845629581	0.0327179666652085	FALSE
Operative procedures - OPCS4: W03.8 Other specified complex reconstruction of forefoot	41272	41272.W038	Categorical multiple	240	Health-related outcomes > Hospital inpatient > Summary Operations	2005	binary	64056/19(64075)	0.266556152463409	-0.519356707363262	-1.50804964313711	0.391482695828211	0.475715274238693	0.0132067314088067	FALSE	binary	383155/154(383309)	0.142257943538049	0.00815354131550914	-0.00272912160623987	0.0191427894241554	0.00557247251996768	0.00831462614401658	FALSE	binary	390268/159(390427)	0.106555060787398	0.372259766659618	-0.584876889023027	1.38547122105323	0.492874196622224	0.683319218096815	-0.20940946159994	1.66225579194483	0.46888560539053	0.628617485832539	-0.264104800312979	1.60754875210484	0.468882413479094	0.503627263473762	-0.407183675725149	1.49229555551686	0.475665378899111	0.637252763007309	-0.255472933833597	1.61618690389917	0.468884096896027	0.513107010417456	-0.379613081786568	1.49203656194898	0.468881164522223	0.70286227085802	-0.160558101495601	1.66582086215831	0.457812006934918	1.20225763284219	0.421910958382961	2.1186023455785	0.425896326156986	-0.0388664141411555	-1.11088237981174	1.03314960033324	0.534571802639265	0.90001979209383	0.0688436411351389	1.8451181646716	0.445513956380345	0.517625939214234	-0.39318985026512	1.50629841728261	0.475667832939843	0.00745439433046065	FALSE
Date E88 first reported (other metabolic disorders)	130830	130830	Date			2404	binary	63861/214(64075)	0.266557622823816	0.152334157847037	-0.116332272145314	0.422572254276953	0.137272140263192	0.0132100572036717	FALSE	binary	382165/1144(383309)	0.9202499644153	-0.000203488406542395	-0.00418592095541527	0.00378234376815757	0.00203242309329656	0.0460283198065964	FALSE	binary	389252/1175(390427)	0.45028383106523	-0.154557571249515	-0.42802251245829	0.116801810741979	0.138775145471427	-0.377602850487349	-0.675566822670148	-0.0859507840594216	0.150140976860033	-0.258243719716749	-0.539941171082714	0.0199674879481133	0.142604144187755	-0.145908843603947	-0.414586122563764	0.121447388689437	0.136542986365041	-0.214998428981661	-0.493793944320972	0.0608019547187944	0.141255726672878	-0.257070585949293	-0.528859455197082	0.012884657447171	0.137992962764665	-0.295205061114658	-0.573981500297294	-0.0194242574151466	0.141245818154506	-0.117945953512912	-0.379025096112804	0.143033791961768	0.132993593300285	-0.158434765340822	-0.427872938618728	0.109558125448608	0.136897872872028	-0.0739636250221484	-0.336336221303706	0.188105545586419	0.133598946255125	-0.152734290984455	-0.42295045034228	0.115909776900621	0.137260791585782	0.0263550461525001	FALSE
Operative procedures - OPCS4: W85.1 Endoscopic removal of loose body from knee joint	41272	41272.W851	Categorical multiple	240	Health-related outcomes > Hospital inpatient > Summary Operations	2005	binary	63913/162(64075)	0.266656142036492	-0.175238228187642	-0.487333505876166	0.1336992799591	0.15811304297291	0.0132133829985367	FALSE	binary	382314/995(383309)	0.132152043853509	0.00328464184570079	-0.000990313351140813	0.00756880352687027	0.00218273807840354	0.00784622690381627	FALSE	binary	389419/1008(390427)	0.950778898816559	0.0141327079821008	-0.311379740824115	0.339645153462146	0.165717209045897	0.0405369755577231	-0.287522088037047	0.368101012148096	0.166882523083838	0.118734591240763	-0.197756497076937	0.436960915112487	0.16158345521244	0.174997239709532	-0.133069220183295	0.48638168985479	0.157711729654731	0.109270083273238	-0.208261388446976	0.428338925306768	0.162060833836337	0.109217014970837	-0.197994722143211	0.419903485691179	0.157317790188841	0.246741405976119	-0.0542966572458248	0.552391895204208	0.154473837951278	0.136171310475519	-0.169404547040642	0.445524816164174	0.156564649575308	0.0995559861968412	-0.213940027637898	0.415352641350974	0.160207836116849	0.092335808531249	-0.221158465643438	0.408130741791022	0.160206947472106	0.175499714849242	-0.133428650744805	0.487586009275542	0.158108396672454	0.0480554704930224	FALSE
Operative procedures - secondary OPCS4: K40.1 Saphenous vein graft replacement of one coronary artery	41210	41210.K401	Categorical multiple	240	Health-related outcomes > Hospital inpatient > Summary Operations	2005	binary	63892/183(64075)	0.266841399719968	0.164826471480142	-0.126030204827631	0.457678210068305	0.148640532118776	0.0132167087934016	FALSE	binary	382323/986(383309)	0.729499091088865	0.000757447072558151	-0.00353434561483491	0.00505469590448995	0.00219052992659571	0.0369107235365222	FALSE	binary	389426/1001(390427)	0.520144020210899	-0.286745584206783	-0.594723593600237	0.0165208039947232	0.155618877683438	-0.35183318899178	-0.671755250952587	-0.0388452270540379	0.161109642280979	-0.280963522805189	-0.587610237686798	0.0212148993010537	0.155005593170967	-0.129043991547673	-0.418015628418928	0.158609232192745	0.146838698676665	-0.198716590338771	-0.499169632324093	0.098392334847817	0.15214983471372	-0.195729907347529	-0.484675830354322	0.0918975141723662	0.146825263558337	-0.107982506141413	-0.393375471024678	0.17670963265159	0.145179107648495	-0.130021107190212	-0.412890943948013	0.152577052397714	0.144007157415895	-0.104500107168802	-0.391652725219636	0.181649943847244	0.145995665313331	-0.343337425069319	-0.649961079503268	-0.041182774920368	0.154993353560358	-0.164781244252025	-0.457624529758318	0.126067536348564	0.148631706324199	0.0296732140513583	FALSE
Area of transversetemporal (left hemisphere)	26753	26753	Continuous		UK Biobank Assessment Centre > Imaging > Brain MRI > T1 structural brain MRI > Freesurfer desikan white	192	cont	5961	0.266884293365868	0.0277811784651075	-0.0212851044498403	0.0768474613800552	0.0250291912874058	0.0132200345882666	FALSE	cont	35529	0.34896408056613	-0.000326429105913065	-0.00100958392056311	0.000356725708736979	0.000348542904068578	0.0183690208944915	FALSE	cont	36160	0.193706131900336	-0.0536502448461211	-0.102993732803786	-0.00430675688845605	0.0251748685483076	-0.0125616801769154	-0.0624454059341836	0.0373220455803527	0.0254504959137971	-0.00941087793931962	-0.0582516257035597	0.0394298698249205	0.0249183723254568	-0.0117616295122877	-0.0602104528699404	0.0366871938453651	0.0247184139150345	-0.0499517190170825	-0.0991674514684253	-0.000735986565739616	0.0251096881524519	-0.0429391656239139	-0.0904067274085487	0.00452839616072102	0.0242177778202893	-0.0496450965944816	-0.0976371353635226	-0.00165305782544063	0.0244853640750422	-0.0444157263240137	-0.0923308674907155	0.00349941484268818	0.024446131197297	-0.0128839485017445	-0.0613903212535176	0.0356224242500286	0.0247477754071377	-0.0538014341947329	-0.102081440093938	-0.00552142829552744	0.0246322838601685	-0.0280300724644125	-0.0766289623031907	0.0205688173743657	0.0247949772892954	0.0127258410254167	FALSE
Operative procedures - main OPCS4: Q55.8 Other specified other examination of female genital tract	41200	41200.Q558	Categorical multiple	240	Health-related outcomes > Hospital inpatient > Summary Operations	2005	binary	64042/33(64075)	0.266908514708271	-0.39153685962672	-1.11489958396712	0.296954191034863	0.356486068387735	0.0132233603831316	FALSE	binary	383085/224(383309)	0.602527593670464	0.00239263260392269	-0.00660689625571529	0.0114259133932208	0.0045964341550325	0.0306596442756001	FALSE	binary	390200/227(390427)	0.599864779833021	0.386005369217961	-0.311526342369076	1.11501799047151	0.360127729051941	0.134061175236583	-0.626662358271238	0.901920233097936	0.385346622726003	0.151041198067116	-0.593952082182061	0.9093481216469	0.379112794091821	0.765626655040092	0.132358577148834	1.45376319676899	0.333975243643234	0.386759394126903	-0.310772171513994	1.11577189008784	0.360127658048165	0.447841845010698	-0.217702964146545	1.15667761663314	0.347174781338419	0.316903616906289	-0.380613856960681	1.04590326853236	0.360120585114896	0.465435074776632	-0.200112673050084	1.17427376397209	0.347176324792737	0.0969406874727221	-0.648043476093362	0.855238667523548	0.37910802682354	0.283145231859367	-0.424411111106823	1.01840451463013	0.364159317355867	0.394042811452372	-0.294381872333489	1.11734699892865	0.356453023068295	0.0333807253160681	FALSE
Treatment/medication code: ismo - isosorbide mononitrate	20003	20003.1140910512	Categorical multiple	4	UK Biobank Assessment Centre > Verbal interview > Medications	100075	binary	64024/19(64043)	0.267015839799549	-0.518833688099273	-1.50748117492638	0.391952925168248	0.475669164627154	0.0132266861779965	FALSE	binary	382898/125(383023)	0.717967613487359	0.00221783184952311	-0.0098103298156633	0.01430656101951	0.0061426494445506	0.0363732515973062	FALSE	binary	390012/126(390138)	0.767878840073163	0.274911908785117	-0.712569433233642	1.30397087452694	0.504008471578262	0.694569972207384	-0.19817358851286	1.67351924741324	0.468879516376108	0.634675929642726	-0.258058562966548	1.61361755040422	0.468875040482519	0.102022647397909	-0.922815076261867	1.15027833033144	0.517595198704979	0.570905181239693	-0.339927994847488	1.55959270336984	0.475662681046638	-0.0948518521073696	-1.16687364953506	0.97717006056499	0.534552811172117	0.195660154017872	-0.791812561003194	1.2247110713443	0.504003050531993	0.509789549437844	-0.382930555850069	1.4887190796125	0.468867572250576	0.329264979876819	-0.627880214303566	1.3424844039956	0.492863720645141	0.573370628781338	-0.319356590059551	1.55230609169757	0.468870977286165	0.518754041901111	-0.392070343397994	1.50743383231409	0.475658097588345	0.0404895227262785	FALSE
Heating type(s) in home: Gas central heating	6140	6140.1	Categorical multiple	100289	UK Biobank Assessment Centre > Touchscreen > Sociodemographics > Household	100066	binary	1790/21188(22978)	0.267133862490754	0.0546667251867019	-0.0418755549873255	0.151309560445211	0.0492752452984555	0.0132300119728615	FALSE	binary	10855/126563(137418)	0.365549851852689	-0.000620981560575907	-0.0019664292760382	0.000724016407070059	0.000686338226481603	0.0191784665860819	FALSE	binary	11074/128822(139896)	0.221263467280495	-0.0756589333671382	-0.172872650819979	0.021483550989273	0.0495738836248992	-0.00882636676964763	-0.108348312622589	0.090763802066655	0.0507864994865944	-0.0918335314051538	-0.188925060685867	0.00517814107371139	0.0495093858287868	0.0298743827848329	-0.0682765705979971	0.128019267883328	0.0500683523747563	-0.0159714849133713	-0.114288050685908	0.0823432225912154	0.0501539341903786	-0.0594720527021425	-0.154105267158177	0.0349491994167262	0.0482219410416554	-0.0478567548610645	-0.144014932008393	0.0481745025038564	0.0490213443837495	-0.104305873085758	-0.19829776589777	-0.0105650509348117	0.0478849281930215	-0.0554570788710253	-0.151795210875844	0.0407632616468069	0.0491154546463099	-0.04750649940998	-0.14364245187863	0.0485012646171919	0.0490096870595823	-0.0554441804655962	-0.152094519410732	0.0411057845065423	0.0492791173064491	0.0143860186359858	FALSE
Area of S-temporal-sup (left hemisphere)	27401	27401	Continuous		UK Biobank Assessment Centre > Imaging > Brain MRI > T1 structural brain MRI > Freesurfer a2009s	197	cont	5961	0.267174876517873	0.026656526790515	-0.0204520429583251	0.0737650965393552	0.0240305426348205	0.0132333377677265	FALSE	cont	35529	0.476450702336123	0.000238439327151875	-0.000417962556501947	0.000894841210805696	0.000334893663718063	0.0245402348471767	FALSE	cont	36160	0.545062575530608	-0.0586265283647256	-0.10602842154856	-0.0112246351808915	0.0241842739383925	-0.0171979143784538	-0.0651187877870468	0.0307229590301391	0.0244490557663144	-0.0264790677730448	-0.0733980028618128	0.0204398673157231	0.0239378704703591	-0.00478354194338651	-0.051325974283238	0.041758890396465	0.0237457801337339	-0.0276400102604993	-0.0749191749321227	0.019639154411124	0.0241216582966955	-0.0151812823638707	-0.0607810643521803	0.0304184996244389	0.0232648433441125	-0.00456739847951133	-0.0506710200426302	0.0415362230836075	0.0235219004673572	-0.0147412935375673	-0.0607710433076079	0.0312884562324732	0.0234842113465199	-0.00423336883327073	-0.050831086081948	0.0423643484154065	0.0237739862936549	-0.0267301987238032	-0.073110456327654	0.0196500588800476	0.0236630391717619	-0.0269888904914967	-0.0736754844138225	0.0196977034308292	0.0238193308501247	0.0309024891727547	FALSE
Area of caudalmiddlefrontal (left hemisphere)	27144	27144	Continuous		UK Biobank Assessment Centre > Imaging > Brain MRI > T1 structural brain MRI > Freesurfer DKT	196	cont	5961	0.267221676143068	-0.027284510552286	-0.075507598486024	0.020938577381452	0.0245990692723784	0.0132366635625915	FALSE	cont	35529	0.813280458115923	-8.11492204531779e-05	-0.000754588871200032	0.000592290430293676	0.000343586265591172	0.0410119150405802	FALSE	cont	36160	0.111539726024186	0.00279278240308189	-0.0458560147881221	0.0514415795942859	0.0248204398394497	-0.0041487086560353	-0.0533301378162331	0.0450327205041625	0.0250921867377547	-0.0114677466535468	-0.059620881565449	0.0366853882583554	0.0245675547427074	-0.00993881128904895	-0.0577055395694072	0.0378279169913093	0.0243704114810949	-0.00197626951328387	-0.0504991098259944	0.0465465707994266	0.0247561770969871	0.032124891771251	-0.0146743897956073	0.0789241733381093	0.0238768236775584	-0.0231979488488674	-0.070514323460865	0.0241184257631302	0.0241406426732847	-0.0405644283658998	-0.0878049879916546	0.00667613125985491	0.0241019621423443	-0.0159160176919076	-0.063739485147361	0.0319074497635458	0.0243993596023907	-0.0262170287024539	-0.0738173162499361	0.0213832588450282	0.0242854940229931	0.0275270219593292	-0.0203876600654366	0.0754417039840951	0.0244458969447469	0.00775624480510959	FALSE
: lymphoma	20001	20001.1047	Categorical multiple	3	UK Biobank Assessment Centre > Verbal interview > Medical conditions	100074	binary	64024/19(64043)	0.267340989354517	-0.518499069645884	-1.50716724608709	0.392311847535679	0.47566306028156	0.0132399893574564	FALSE	binary	382928/95(383023)	0.0966780299480174	0.0117773978779109	-0.0021084024883175	0.0258960913812603	0.00712935852262533	0.00617553099637368	FALSE	binary	390040/98(390138)	0.0257806586586321	0.377897214629615	-0.579210695019442	1.39108260245637	0.492896319625811	-0.263968019963768	-1.48163790373685	0.878163365846443	0.58561864212645	0.370705284659302	-0.586400396406411	1.38388861256916	0.492895161393244	-0.592543619294848	-1.93239730831485	0.604943183773368	0.626852193371707	0.278981015073592	-0.708466183344439	1.30800908966134	0.504043636302493	-2.04591184214395	-4.9740928047431	-0.319589165847151	1.06908034135432	0.562773444212989	-0.32991009279989	1.54167218849675	0.468898493673127	-0.108938934611504	-1.18092363790924	0.963045756977365	0.534600540076269	0.101603534499026	-0.923202887783757	1.14982971238253	0.517635174243028	0.492571885522333	-0.418207342529835	1.48121290167959	0.475685261372446	0.518461100738672	-0.392320462361093	1.50710408198799	0.47568641194226	0.0022332560479461	FALSE
Volume of entorhinal (left hemisphere)	27208	27208	Continuous		UK Biobank Assessment Centre > Imaging > Brain MRI > T1 structural brain MRI > Freesurfer DKT	196	cont	5961	0.267346033574957	-0.0278563788391908	-0.0771029975866056	0.0213902399082239	0.0251211823610849	0.0132433151523214	FALSE	cont	35529	0.0414726941652851	0.000716842509210197	2.7667493208205e-05	0.00140601752521219	0.000351614387160387	0.0031169055430841	FALSE	cont	36160	0.109451479075841	-0.0220858804839925	-0.0718578990920902	0.0276861381241051	0.0253935033315401	-0.0268919683444958	-0.077208916525422	0.0234249798364303	0.0256715244227085	0.00773824754224403	-0.0415266647525817	0.0570031598370698	0.0251347795301828	0.0256985060482367	-0.0231710781158666	0.0745680902123399	0.0249330845520547	0.0337044296435834	-0.015938723947039	0.0833475832342057	0.0253277568671191	0.0508240767141513	0.00294427603097187	0.0987038773973308	0.0244281006108116	0.0043251225692883	-0.044083709994446	0.0527339551330226	0.0246980107570554	0.0139807453685408	-0.0343505217645166	0.0623120125015981	0.0246584371557149	0.011357348960784	-0.0375702843934677	0.0602849823150357	0.0249627010382783	0.0178329940973225	-0.0308663064887244	0.0665322946833694	0.024846206488283	0.0273710537890204	-0.0216499001302456	0.0763920077082864	0.0250103128520014	0.0076250054683057	FALSE
Volume of GC-ML-DG-head (left hemisphere)	26631	26631	Continuous		UK Biobank Assessment Centre > Imaging > Brain MRI > T1 structural brain MRI > Freesurfer subsegmentation	191	cont	5961	0.267361365244544	-0.0262998516698375	-0.0727962139011017	0.0201965105614268	0.023718249586424	0.0132466409471864	FALSE	cont	35529	0.554789352720639	0.000193715136482728	-0.000449205489943224	0.000836635762908679	0.000328015579213742	0.0283910378173027	FALSE	cont	36160	0.492551180876528	0.021820427731573	-0.0246382071198646	0.0682790625830105	0.0237030269591446	0.0222857306537039	-0.0246815571467557	0.0692530184541636	0.0239625398484509	-0.00211815940639828	-0.0481034466280227	0.0438671278152261	0.0234615267156186	0.0282866908661665	-0.0173295856987603	0.0739029674310933	0.0232732588172638	0.0283516129390129	-0.0179867355957464	0.0746899614737722	0.0236416573167486	0.0179139746254083	-0.0267784095476046	0.0626063587984212	0.0228018922705947	-0.000272766297624451	-0.0454589640560777	0.0449134314608288	0.0230538341704355	-0.0211997453346252	-0.0663135412873712	0.0239140506181209	0.0230168950318221	0.0257393302773257	-0.0199311310726259	0.0714097916272773	0.0233009036980125	0.021505064004963	-0.0239522649666101	0.0669623929765361	0.0231921643317628	0.0242742874373965	-0.0214832820141627	0.0700318568889557	0.0233453459354431	0.0284308149962816	FALSE
Operative procedures - OPCS4: C52.2 Deep sclerectomy without spacer	41272	41272.C522	Categorical multiple	240	Health-related outcomes > Hospital inpatient > Summary Operations	2005	binary	64061/14(64075)	0.267411979321402	0.605394060266324	-0.457643719959371	1.78567115354287	0.557871886568185	0.0132499667420514	FALSE	binary	383217/92(383309)	0.0533551639842047	-0.0138611310017405	-0.0281046914426115	0.000199887817816063	0.00720575457293745	0.00391771714729753	FALSE	binary	390332/95(390427)	0.307611937053013	-0.384332010992952	-1.47744827814393	0.635794535902818	0.527131088916167	0.0717446083270648	-0.868955917006413	1.01244527493717	0.471502334982203	-0.237287428283824	-1.26631004885548	0.750154152125328	0.504040597781335	-0.150412685997959	-1.13021464646809	0.811217094535829	0.486001565913718	0.315120020704126	-0.544869078195499	1.21132625982345	0.441062299750835	0.103595529216004	-0.778751970693569	1.01230135309052	0.449564982503655	0.14389048942751	-0.738450459494886	1.05258989755222	0.44956151191621	-0.227701923863343	-1.2074977259544	0.733921392915127	0.485998163352006	-0.28257557118471	-1.3115990420977	0.704867026644689	0.504041099548244	-1.54990829774637	-3.43089461665033	-0.193928513689274	0.781761446551454	-0.607128648947728	-1.78736877849249	0.455863253546768	0.557851412937817	0.0190078306137626	FALSE
Histology of cancer tumour	40011	40011.8246	Categorical single	38	Health-related outcomes > Cancer register	100092	binary	64056/19(64075)	0.267417381654624	-0.518383353592843	-1.50700047314473	0.392367516790687	0.475668624778251	0.0132532925369163	FALSE	binary	383144/165(383309)	0.831193188780316	0.00113954168886342	-0.00933360336976352	0.0116485253847289	0.00534657670565178	0.0419163356933172	FALSE	binary	390261/166(390427)	0.465347568434504	0.558233862451381	-0.352522134804708	1.54685517386906	0.475672440813115	1.06902740589125	0.246495193223299	2.0092779335019	0.442226662096682	0.552153595263425	-0.358600806706694	1.54077351911991	0.475671641820151	0.50545719815029	-0.405293641915915	1.4940740992973	0.475669873591229	0.850893477153803	-0.000445813266841816	1.80718191415315	0.453246098855764	0.896470333079988	0.0739481373526935	1.83671322498569	0.442222015508762	0.830184841518196	-0.010469192360727	1.780547497043	0.449167242905637	0.778385371613636	-0.0622646096373627	1.72874481800193	0.449165320168741	0.417111787097479	-0.514823984712122	1.41702165506984	0.483568817835082	0.492665249263237	-0.41808466397169	1.48128135526305	0.475669410350381	0.518652313061262	-0.392099669495853	1.50727018637616	0.475670440287718	0.0270877991163218	FALSE
Sphingomyelins	23438	23438	Continuous		Biological samples > Blood assays > NMR metabolomics	220	cont	15142	0.267476154111715	-0.0169032962896257	-0.0467855232351128	0.0129789306558614	0.0152450952871047	0.0132566183317813	FALSE	cont	90831	0.538640888006831	-0.00013102906430112	-0.000548712890298167	0.000286654761695926	0.000213105068878493	0.0276182869970644	FALSE	cont	92488	0.508992926727965	0.0326681926851218	0.00263366765543353	0.0627027177148101	0.0153238182710032	0.0126001624695326	-0.017902011340507	0.0431023362795721	0.0155624158488799	0.0255701266581398	-0.00436288173776306	0.0555031350540427	0.0152720237962754	0.0234253799209679	-0.0063759080097381	0.053226667851674	0.0152048191220129	0.0339183219399219	0.00391287181634235	0.0639237720635014	0.0153089840568108	0.022646080661286	-0.00647301649815009	0.0517651778207222	0.0148567607660122	0.0210445948047356	-0.00846660547695557	0.0505557950864269	0.0150568144370122	0.014224210480166	-0.0149226535478019	0.0433710745081339	0.0148709276105658	0.0229747766333679	-0.00668428667674517	0.0526338399434809	0.0151322551564608	0.00324813930279581	-0.0262809485198294	0.0327772271254211	0.0150659407816545	0.0168756839328785	-0.0129408290550981	0.0466921969208551	0.0152125870494414	0.0291504440264229	FALSE
Operative procedures - OPCS4: X32.3 Exchange of plasma (2-9)	41272	41272.X323	Categorical multiple	240	Health-related outcomes > Hospital inpatient > Summary Operations	2005	binary	64056/19(64075)	0.267592649454857	-0.518196985965646	-1.50681598828184	0.392556066986444	0.475669923587429	0.0132599441266463	FALSE	binary	383214/95(383309)	0.195567882862737	0.00915856814444819	-0.00469376078581145	0.0232011769921427	0.00710198657354579	0.0109480227939907	FALSE	binary	390330/97(390427)	0.435483334917198	-0.136804203172489	-1.27032573149281	0.965396682142474	0.556405191291948	-0.490524904602908	-1.8303583486413	0.706936820832302	0.626792346832577	0.146614154025853	-0.878154975370683	1.19480447336342	0.517612429428354	0.659081100354117	-0.217920277780751	1.62945186909128	0.462979536256007	-0.538223741846271	-1.87805720642294	0.659238047968681	0.626776774404175	0.145441403307814	-0.841961381554098	1.17442836016287	0.504017638032316	-0.212134907386609	-1.34565074125189	0.890059958119624	0.556399816944332	0.248309698561422	-0.708748520150358	1.26145061451095	0.49286824689315	-0.0374495413749077	-1.10940844469794	1.034509418099	0.534582485763351	0.309533175332226	-0.647528520716869	1.32267721935359	0.4928700693274	0.517766436060407	-0.392973157247272	1.50637379699099	0.475663062477468	0.0255676101316768	FALSE
Operative procedures - secondary OPCS4: Z09.8 Specified peripheral nerve of arm NEC	41210	41210.Z098	Categorical multiple	240	Health-related outcomes > Hospital inpatient > Summary Operations	2005	binary	64056/19(64075)	0.267704684969565	-0.51807649214285	-1.50669455942209	0.392675477377204	0.475669602298284	0.0132632699215112	FALSE	binary	383153/156(383309)	0.864142516141949	-0.000940392339204621	-0.0117156780633543	0.00985268485177161	0.0054951002057972	0.043427300984286	FALSE	binary	390269/158(390427)	0.520268835661772	0.555594040374703	-0.355145172905765	1.5442010579361	0.475664664322625	0.520005538006389	-0.411919361228588	1.51990588681702	0.483563898183348	1.11124804174201	0.303563684753414	2.04313690969854	0.436511047199731	0.792191240987896	-0.0591217877763925	1.74845873839642	0.453234141407908	0.472144300728503	-0.459779351909342	1.47204358720621	0.483563276574074	0.655178314739933	-0.208163828813556	1.61807370804661	0.457808241216828	0.634919761109409	-0.242075694241843	1.60528565696403	0.462978410169476	0.778883577109797	-0.0617490156764254	1.72922937573387	0.449157672127743	0.413679794081525	-0.518239249729916	1.41357507075015	0.48356095693301	0.40519484215424	-0.52672152876719	1.40508777409264	0.483559607436574	0.517118934965895	-0.393616837069653	1.50572302084402	0.475662956465769	0.0296775886959185	FALSE
Operative procedures - OPCS4: Z09.8 Specified peripheral nerve of arm NEC	41272	41272.Z098	Categorical multiple	240	Health-related outcomes > Hospital inpatient > Summary Operations	2005	binary	64056/19(64075)	0.267704684969565	-0.51807649214285	-1.50669455942209	0.392675477377204	0.475669602298284	0.0132665957163762	FALSE	binary	383153/156(383309)	0.864142516141949	-0.000940392339204621	-0.0117156780633543	0.00985268485177161	0.0054951002057972	0.0434294595061302	FALSE	binary	390269/158(390427)	0.520268835661772	0.555594040374703	-0.355145172905765	1.5442010579361	0.475664664322625	0.520005538006389	-0.411919361228588	1.51990588681702	0.483563898183348	1.11124804174201	0.303563684753414	2.04313690969854	0.436511047199731	0.792191240987896	-0.0591217877763925	1.74845873839642	0.453234141407908	0.472144300728503	-0.459779351909342	1.47204358720621	0.483563276574074	0.655178314739933	-0.208163828813556	1.61807370804661	0.457808241216828	0.634919761109409	-0.242075694241843	1.60528565696403	0.462978410169476	0.778883577109797	-0.0617490156764254	1.72922937573387	0.449157672127743	0.413679794081525	-0.518239249729916	1.41357507075015	0.48356095693301	0.40519484215424	-0.52672152876719	1.40508777409264	0.483559607436574	0.517118934965895	-0.393616837069653	1.50572302084402	0.475662956465769	0.0296797760181985	FALSE
Treatment/medication code: carbamazepine	20003	20003.2038459704	Categorical multiple	4	UK Biobank Assessment Centre > Verbal interview > Medications	100075	binary	63941/102(64043)	0.267843376960612	0.220095305088975	-0.168979053421974	0.614159028104776	0.199148041198628	0.0132699215112412	FALSE	binary	382407/616(383023)	0.544271777861603	-0.00167787740395688	-0.00710101153840044	0.00374799034456168	0.00276679714207417	0.0278600414436194	FALSE	binary	389513/625(390138)	0.653932201839633	0.14953060298873	-0.20898621963469	0.510913842412328	0.183158701243218	-0.150353241921615	-0.547133984501093	0.240817204217301	0.200364118844748	-0.228031274494629	-0.627615918900524	0.165293269453548	0.201615616526059	-0.108982420327682	-0.488765454116363	0.269035611619546	0.192745880113254	-0.222147881731213	-0.621734261780074	0.171178479971322	0.201616564888308	-0.263610857802333	-0.652552791825054	0.121506049858965	0.196853879146289	0.0105371107422475	-0.354210466095668	0.376813836322816	0.185973758200944	-0.0721349585474239	-0.440285713561401	0.296806819395293	0.187508870075826	-0.05736628306362	-0.431056341466125	0.315906674858843	0.190005592853685	-0.103038612954163	-0.480720565869174	0.273344605454593	0.191801371677334	-0.219746371635821	-0.613808286701755	0.169326073216008	0.199147027987225	0.0357977164355396	FALSE
Volume of Corticoamygdaloid-transitio (right hemisphere)	26617	26617	Continuous		UK Biobank Assessment Centre > Imaging > Brain MRI > T1 structural brain MRI > Freesurfer subsegmentation	191	cont	5961	0.267865189227712	-0.0261632667313886	-0.0724668937688239	0.0201403603060466	0.0236199334771209	0.0132732473061062	FALSE	cont	35529	0.346411056517758	0.000311386333143402	-0.0003368449118718	0.000959617578158604	0.000330725035966156	0.0182524607149024	FALSE	cont	36160	0.516224545789866	0.0216727405764443	-0.0251407257711976	0.0684862069240862	0.0238840607012548	-0.0109539418795298	-0.0582799460533007	0.0363720622942411	0.0241455556407674	-0.00883875594079929	-0.0551752594286875	0.037497747547089	0.0236407159805284	0.0367269800729668	-0.00923769441016324	0.0826916545560969	0.0234510101712174	0.0114893597388888	-0.0352029015958227	0.0581816210736002	0.0238222223433637	0.00349079253882435	-0.0415429332512154	0.0485245183288641	0.0229760435252869	-0.0032232689957962	-0.0487545799115707	0.0423080419199783	0.0232299096513036	-0.00498508207216705	-0.05044343820772	0.0404732740633859	0.023192688387099	0.0287726590418602	-0.0172466140668735	0.0747919321505939	0.0234788661919282	0.00738881628515316	-0.0384156966298142	0.0531933292001205	0.023369296320173	0.0263812673790755	-0.0197257791262777	0.0724883138844287	0.0235236478604602	0.0294697930793123	FALSE
Operative procedures - secondary OPCS4: G16.9 Unspecified diagnostic fibreoptic endoscopic examination of oesophagus	41210	41210.G169	Categorical multiple	240	Health-related outcomes > Hospital inpatient > Summary Operations	2005	binary	63923/152(64075)	0.267912530680145	0.180208640689606	-0.138477372092487	0.50157573283082	0.162935660121972	0.0132765731009711	FALSE	binary	382402/907(383309)	0.367600276708714	0.00205724670237047	-0.00241659079840716	0.00653914391215584	0.00228419243691351	0.0192756000690727	FALSE	binary	389509/918(390427)	0.190378141225804	-0.279240024683757	-0.614493897650862	0.0506278408601432	0.169286573852337	-0.103268488243396	-0.426043437636453	0.21656007325885	0.163582135849253	-0.0364756026150343	-0.347921569285473	0.274168563387124	0.158382210937507	-0.034287123721853	-0.341404373617767	0.272830143465519	0.156390077836452	-0.258760930700331	-0.592300958155906	0.0697325945241909	0.168504477068029	-0.339483238752359	-0.668132899761698	-0.0149251742568556	0.166268637733148	-0.0338362649255061	-0.338926956954238	0.271626681059808	0.15545648331724	-0.10827489097487	-0.415377907535566	0.198828102661382	0.156382756439397	0.0666468881629385	-0.232000654215961	0.366840301180924	0.152485273135635	0.0676475586778271	-0.230148052396185	0.36714203952782	0.152091763825136	-0.180021257979415	-0.50139350398884	0.138669862059898	0.162938269358229	0.01250054683057	FALSE
Operative procedures - OPCS4: Q15.1 Introduction of radioactive substance into uterine cavity	41272	41272.Q151	Categorical multiple	240	Health-related outcomes > Hospital inpatient > Summary Operations	2005	binary	64061/14(64075)	0.267962706243198	0.60477674112918	-0.458383675468048	1.78515274835864	0.55793406618065	0.0132798988958361	FALSE	binary	383221/88(383309)	0.476822798362306	-0.00520718311772118	-0.0196086040805299	0.00915169278110768	0.00732127308744661	0.0245575030219306	FALSE	binary	390337/90(390427)	0.601678311211377	0.215961666241508	-0.666488370136305	1.12476427898915	0.449617771618928	-0.188862498046741	-1.21797354916541	0.798674744788288	0.504089795102067	-0.579309564102683	-1.75962227569961	0.483771053266941	0.557894661925847	-0.153599357248701	-1.13348720914468	0.808119474763922	0.486048179868543	-1.08178606839564	-2.58762380187744	0.127871351086193	0.666769438448257	-0.223072674920208	-1.20297183105622	0.738658219812057	0.486054476238617	-0.311590292950102	-1.34068650262219	0.675930802673791	0.504081418098298	0.176414197238512	-0.683653670234094	1.07269296892528	0.441102155277865	-0.0389094082312852	-0.979692217936514	0.901873624372238	0.471546065804196	-0.450004577789477	-1.54318936215889	0.570200129834403	0.527170296020676	-0.608758251025559	-1.789073217727	0.454325234028081	0.55789605082307	0.0334900914300713	FALSE
Operative procedures - OPCS4: Q02.4 Cryotherapy to lesion of cervix uteri	41272	41272.Q024	Categorical multiple	240	Health-related outcomes > Hospital inpatient > Summary Operations	2005	binary	64050/25(64075)	0.268043738206943	0.447517938453082	-0.342262568060057	1.2806259003185	0.408467143177297	0.0132832246907011	FALSE	binary	383177/132(383309)	0.178012233548357	-0.00805384961990795	-0.0198345878389817	0.00366499556774119	0.00598635743306638	0.010091089621827	FALSE	binary	390291/136(390427)	0.743806944160427	0.067902121575416	-0.641629210365441	0.782833100507096	0.359652752688448	-0.569090421020734	-1.47923097565036	0.2650262572862	0.438011924773649	-0.393693810349691	-1.22681413919479	0.396103117195893	0.408474295543607	-0.664943219565118	-1.57506659469207	0.169153230700183	0.438001987357132	-0.138769920093323	-0.897190662360588	0.606341148273686	0.379173887082189	-0.268391745984341	-1.02678324474901	0.476689225847832	0.379158226698156	-0.207186710514977	-0.965592243470955	0.537908709516537	0.379165743370289	-0.243124693345243	-1.00152772329081	0.501969004190811	0.379164619967622	-0.557708106295877	-1.42546433599092	0.25223937668115	0.421848058735006	-0.669255884545692	-1.57937892912495	0.164840172032846	0.438001794865385	-0.44827433549463	-1.28138614694528	0.341512075804469	0.408469286203626	0.0395249136007699	FALSE
Volume of grey matter in Crus I Cerebellum (vermis)	25901	25901	Continuous		UK Biobank Assessment Centre > Imaging > Brain MRI > T1 structural brain MRI > Regional grey matter volumes (FAST)	1101	cont	5926	0.268089429070275	0.0286059161084418	-0.0220445773774501	0.0792564095943337	0.0258372815767117	0.0132865504855661	FALSE	cont	35309	0.0657699587050932	-0.00066872038845928	-0.00138109212373762	4.36513468190616e-05	0.000363449185088543	0.00462139526852012	FALSE	cont	35931	0.0273080035465664	0.0083951578403668	-0.0429758992158871	0.0597662148966207	0.0262093213510284	-0.0292303958166981	-0.0813205730859833	0.0228597814525871	0.0265762137965686	0.00247910246737977	-0.0484200530334997	0.0533782579682592	0.0259685589408386	-0.0186453825786823	-0.0691541584019986	0.0318633932446339	0.025769388688084	0.0532604660274847	0.00194464167566223	0.104576290379307	0.0261811418316164	-0.00555203021451791	-0.0550724008324248	0.043968340403389	0.0252651080456742	-0.0184097667658233	-0.0684308046695255	0.031611271137879	0.0255205466240353	-0.0286154068112084	-0.0785781399466284	0.0213473263242117	0.0254907997491261	0.00430610860790799	-0.0461975773588117	0.0548097945746276	0.0257667918622678	-0.0470295283279992	-0.0973368309845073	0.00327777432850892	0.0256665978312266	-0.0277726267689859	-0.0784608268017046	0.0229155732637328	0.0258609302492638	0.00231637429458856	FALSE
Histology of cancer tumour	40011	40011.9663	Categorical single	38	Health-related outcomes > Cancer register	100092	binary	64056/19(64075)	0.268135190751614	-0.51761860778356	-1.5062403568674	0.393137686942369	0.475671695156018	0.013289876280431	FALSE	binary	383215/94(383309)	0.286138350547595	0.00758019665052648	-0.00633043130893496	0.0216570726999515	0.00712544929106296	0.0153362977033328	FALSE	binary	390328/99(390427)	0.532378723347603	-0.142763552260587	-1.27628495712636	0.959437106382566	0.556406236628492	-0.492628574792552	-1.8324617003406	0.704832724544756	0.626794398886392	0.0149504560458189	-1.05701151199077	1.08691247053823	0.534585598719164	0.417013277420149	-0.514907412039963	1.41690997524316	0.483560787937715	0.148007708931612	-0.876763168719789	1.19619965747017	0.517614248279268	0.423949387352497	-0.486787592548778	1.41255443157997	0.475662546484428	0.192266091916996	-0.795131584659533	1.22124826263669	0.50401593577352	-0.259042239443119	-1.39255753331989	0.84315209167766	0.556398690763661	-0.379566499266391	-1.59719975034571	0.762523007411177	0.585577340729572	0.491217170864083	-0.419520119789625	1.47982253910408	0.475662725527704	0.513477887930838	-0.39726375033078	1.50208690591453	0.475664864898698	0.0302769150006562	FALSE
Treatment/medication code: tildiem 60mg m/r tablet	20003	20003.1140861128	Categorical multiple	4	UK Biobank Assessment Centre > Verbal interview > Medications	100075	binary	63945/98(64043)	0.268194723235528	0.224531615755372	-0.172642704995672	0.627111232115989	0.203347922989583	0.013293202075296	FALSE	binary	382378/645(383023)	0.317038843184695	-0.00270498507738531	-0.00800466559571722	0.00259491491733913	0.00270323082852625	0.0168019340355724	FALSE	binary	389481/657(390138)	0.683771243420398	-0.0540082946029082	-0.4413338387901	0.331415429092324	0.196527085722671	0.0930558522156007	-0.283856876963995	0.470400927189028	0.191852670913029	0.0517792656247742	-0.323232357104297	0.427639830378847	0.190996347116526	0.0399051625209137	-0.331499507587637	0.412948903748707	0.189371484767281	0.0310393072429456	-0.347809636162397	0.409888526745716	0.192722493752027	-0.0584175782758737	-0.433403684205995	0.317417686141661	0.190983264975495	-0.0378536045444781	-0.414733167955516	0.33945818552374	0.191835566273776	0.219537112501603	-0.128373131330105	0.574097181004563	0.178745399609185	-0.0852658797784673	-0.470348741054994	0.298418725081693	0.195520640221361	-0.143302663283243	-0.53292380177143	0.243892139407624	0.197554571513127	-0.225338090184006	-0.627907036401433	0.171825188907573	0.203342855788913	0.0370248042346559	FALSE
Sensitivity / hurt feelings	1950	1950	Categorical single	100349	UK Biobank Assessment Centre > Touchscreen > Psychosocial factors > Mental health	100060	binary	27659/34618(62277)	0.26821015291613	-0.0182020440164361	-0.0504238023812605	0.0140194502028458	0.0164398045493729	0.013296527870161	FALSE	binary	164547/207802(372349)	2.53968236382952e-25	0.00240290745700638	0.00194992168006327	0.00285592086443569	0.000231126085442242	1.07926092212053e-05	TRUE	binary	167609/211663(379272)	2.10690217314607e-67	-0.0186652270741983	-0.0512144943802012	0.0138835636182771	0.016606864552803	-0.012517383135619	-0.0455153839494066	0.02048136366985	0.0168361223694859	-0.0389239330656502	-0.0714353131202499	-0.00641391350592892	0.0165873090465638	-0.0377300187684673	-0.0698661411065109	-0.00559595238331362	0.0163956729114718	0.00981152490927511	-0.0227730439804277	0.0423968718810625	0.016625195282153	0.0560554671496745	0.0244407761611053	0.0876703801044891	0.0161302148970452	-0.0136768830838196	-0.0456426594180855	0.0182874026726406	0.0163089051986382	-0.0125765560526894	-0.0441685034614737	0.0190131729835796	0.0161179893342421	0.064391507720559	0.0322124687371055	0.0965724835920527	0.0164185864314847	0.195063597509757	0.162809394881238	0.227324883829632	0.0164582459796299	0.018195261234115	-0.014060018091603	0.050450904431638	0.0164570840927745	6.56196684019423e-06	TRUE
Operative procedures - OPCS4: C82.1 Cauterisation of lesion of retina	41272	41272.C821	Categorical multiple	240	Health-related outcomes > Hospital inpatient > Summary Operations	2005	binary	63952/123(64075)	0.26822154152356	0.200270663395212	-0.154074506995142	0.558378653639119	0.181270798452053	0.0132998536650259	FALSE	binary	382631/678(383309)	0.412279767199749	-0.00216233129842415	-0.0073316251383016	0.00300837517438834	0.00263695961561728	0.021436280435158	FALSE	binary	389741/686(390427)	0.521478816688761	-0.356635046403779	-0.737842927253537	0.0158236708171365	0.191686365996221	-0.107903460761704	-0.466049201080688	0.246480289111641	0.181286925955801	-0.148278083473735	-0.50449833772016	0.204582024225476	0.180413966502037	-0.111004787150741	-0.458475392824911	0.23492149766605	0.176444412800967	-0.0518698360762743	-0.399354352098604	0.294070641566556	0.17645176086609	-0.456544974804868	-0.835038987491467	-0.0862066259433754	0.190462527521681	-0.273147957197492	-0.635277579163373	0.0843696671444369	0.18308648046301	-0.203342274680557	-0.55244385849659	0.143875405171896	0.177183780151688	-0.231442192361176	-0.591539341813344	0.124475616757045	0.18216793084608	-0.108509842859106	-0.454378011054174	0.236142493338543	0.17571615352622	-0.200276772315385	-0.558402847747445	0.154086763436554	0.181276165198261	0.02973008443064	FALSE
Operative procedures - secondary OPCS4: Z30.1 Liver	41210	41210.Z301	Categorical multiple	240	Health-related outcomes > Hospital inpatient > Summary Operations	2005	binary	63923/152(64075)	0.268294684054051	0.180066715594532	-0.138622434687829	0.501436892215608	0.162937244332173	0.0133031794598909	FALSE	binary	382350/959(383309)	0.0454797622855751	-0.00443732786612944	-0.00878798463660862	-8.9246234644568e-05	0.00221866943445286	0.00336297703332758	FALSE	binary	389449/978(390427)	0.708571346956567	0.100240704071209	-0.200176865442542	0.401887603129819	0.15330319693545	-0.0745630976905728	-0.394613030882588	0.243064297753212	0.162333748724023	0.106569496676585	-0.192963357569971	0.407491588143075	0.152894849280087	0.0480041109984672	-0.252401618981264	0.349639213440918	0.153297131918118	-0.0940890530819983	-0.411528530161124	0.221422730132534	0.161135795686532	-0.142445634822764	-0.452760770509877	0.167275817624328	0.1578613931977	0.0242844122714704	-0.276116250033056	0.325914485521569	0.153294540625235	-0.108893318718459	-0.416004053890121	0.198217388571769	0.156386711402215	0.0110376560374287	-0.292128534210028	0.314930989537487	0.154570274408093	-0.0973917321061107	-0.408832912272213	0.213247615976852	0.158379735261808	-0.179769625988184	-0.501149766223049	0.138929521483184	0.162942349618639	0.0380900301850475	FALSE
Operative procedures - OPCS4: Z30.1 Liver	41272	41272.Z301	Categorical multiple	240	Health-related outcomes > Hospital inpatient > Summary Operations	2005	binary	63923/152(64075)	0.268294684054051	0.180066715594532	-0.138622434687829	0.501436892215608	0.162937244332173	0.0133065052547559	FALSE	binary	382350/959(383309)	0.0454797622855751	-0.00443732786612944	-0.00878798463660862	-8.9246234644568e-05	0.00221866943445286	0.00336513555517182	FALSE	binary	389449/978(390427)	0.708571346956567	0.100240704071209	-0.200176865442542	0.401887603129819	0.15330319693545	-0.0745630976905728	-0.394613030882588	0.243064297753212	0.162333748724023	0.106569496676585	-0.192963357569971	0.407491588143075	0.152894849280087	0.0480041109984672	-0.252401618981264	0.349639213440918	0.153297131918118	-0.0940890530819983	-0.411528530161124	0.221422730132534	0.161135795686532	-0.142445634822764	-0.452760770509877	0.167275817624328	0.1578613931977	0.0242844122714704	-0.276116250033056	0.325914485521569	0.153294540625235	-0.108893318718459	-0.416004053890121	0.198217388571769	0.156386711402215	0.0110376560374287	-0.292128534210028	0.314930989537487	0.154570274408093	-0.0973917321061107	-0.408832912272213	0.213247615976852	0.158379735261808	-0.179769625988184	-0.501149766223049	0.138929521483184	0.162942349618639	0.0380922175073275	FALSE
Operative procedures - main OPCS4: U11.3 Vascular ultrasound NEC	41200	41200.U113	Categorical multiple	240	Health-related outcomes > Hospital inpatient > Summary Operations	2005	binary	64056/19(64075)	0.26831009684888	-0.517423506219373	-1.50603278762031	0.393318259302939	0.475665571538246	0.0133098310496209	FALSE	binary	383196/113(383309)	0.843801387246309	-0.00127220708357927	-0.0139370823729541	0.0114128418569959	0.00645617946258605	0.0425034536349508	FALSE	binary	390310/117(390427)	0.777397527728007	0.0168258362002046	-1.05513184595869	1.08878354813055	0.534584112268813	0.425222444654727	-0.531844577894444	1.43837123653564	0.49287436379739	0.631799828376309	-0.26084290183952	1.61066452888004	0.468877422019872	0.58466155374038	-0.307977433857945	1.56352314808817	0.468875591782434	0.0206372150379429	-1.05132234269649	1.09259681479926	0.534585159240166	0.250089159679577	-0.706972668707837	1.26323335672355	0.492871664978631	0.298531948323991	-0.658525778964686	1.31167242938851	0.492869583802825	0.510624082409069	-0.382010426144315	1.48948191937945	0.468873388616341	0.213346718820827	-0.774052373181453	1.2423302459136	0.504017441471291	-0.201247797255866	-1.33476182344303	0.900945127587536	0.556401602920878	0.51740643781235	-0.393330036698562	1.50601112978347	0.475663005357188	0.04087886609213	FALSE
Arms total mass	23260	23260	Continuous		UK Biobank Assessment Centre > Imaging > DXA assessment > Body composition by DXA	124	cont	5695	0.268598662957282	0.02367395851764	-0.0182893249368742	0.0656372419721542	0.0214056783929964	0.0133131568444858	FALSE	cont	34081	0.368825998790151	-0.000268774008395781	-0.00085500830486583	0.000317460288074268	0.000299094003221649	0.0193403557243999	FALSE	cont	34679	0.813086655121053	-0.033844955979339	-0.0762026264002143	0.00851271444153625	0.0216106988666735	-0.00171516706519326	-0.0447081229832257	0.0412777888528392	0.021934818758939	-0.00868169449894272	-0.0509231312143047	0.0335597422164193	0.0215513969366324	-0.0216916771603584	-0.0634337822409285	0.0200504279202117	0.0212966401124995	-0.0158357685056481	-0.0580188687449485	0.0263473317336524	0.0215216339207587	-0.025480336707201	-0.0663109430665623	0.0153502696521604	0.0208315974369775	-0.0159070968908858	-0.0572709937512963	0.0254567999695246	0.0211036799266923	0.001454189166616	-0.039828454577398	0.04273683291063	0.0210622249407836	-0.0277720714065088	-0.0694678957382256	0.0139237529252081	0.0212730278761122	-0.025309073294584	-0.0667933036396809	0.016175157050513	0.021165073546202	-0.0242468317664497	-0.0660623287516504	0.017568665218751	0.021334084342422	0.0424034297213351	FALSE
Operative procedures - main OPCS4: E35.2 Endoscopic resection of lesion of larynx	41200	41200.E352	Categorical multiple	240	Health-related outcomes > Hospital inpatient > Summary Operations	2005	binary	64056/19(64075)	0.26867000952437	-0.517037310914142	-1.50564368339358	0.393701079816653	0.475664204839925	0.0133164826393508	FALSE	binary	383178/131(383309)	0.524487725486985	0.00382226783075784	-0.0079380847709864	0.0156587515420206	0.00601105711377164	0.0269620963564151	FALSE	binary	390292/135(390427)	0.937870554081224	0.557311425101882	-0.353438720315373	1.54592776524042	0.475669537749987	0.321355719259707	-0.66605751837055	1.35035229523211	0.50402460537025	0.552543310458967	-0.358205192061763	1.54115821544035	0.475668712783291	0.585256673556754	-0.307392394987201	1.56412667456461	0.468880274400386	0.561801957832343	-0.34895049010152	1.55042027939649	0.475670686730091	0.146610791049863	-0.840795234293032	1.17560074056949	0.504020648269559	0.193750375314182	-0.793653431196509	1.22273822410195	0.504019576278832	0.653888264477691	-0.209458793897855	1.61678756290314	0.457810026107653	0.502618967342433	-0.408128573258108	1.49123310736176	0.475668247429822	0.572001676517015	-0.320646603560729	1.55087101071826	0.468879884447438	0.518139518874474	-0.392606306963223	1.5067521580497	0.475667384305906	0.0475195765344066	FALSE
Operative procedures - main OPCS4: W46.1 Primary prosthetic replacement of head of femur using cement	41200	41200.W461	Categorical multiple	240	Health-related outcomes > Hospital inpatient > Summary Operations	2005	binary	63933/142(64075)	0.268752534594666	-0.186656043364113	-0.520767150175868	0.143867694055653	0.169167580466894	0.0133198084342158	FALSE	binary	382491/818(383309)	0.226897103008835	0.00290819531680279	-0.00180742251088886	0.0076344448056188	0.00240809637389652	0.01242876877914	FALSE	binary	389593/834(390427)	0.892939994841747	0.0559863330337462	-0.289285945165119	0.4018646985387	0.17588367808031	-0.0385903450930539	-0.398596980384262	0.318959803873228	0.182568048129699	-0.0756478513254426	-0.433794337068212	0.280429428239663	0.181724429362829	0.000811527368162658	-0.34443848536558	0.346667633491194	0.175872225699379	0.0178649263097727	-0.331899790654556	0.367312412552727	0.177924897090822	0.101019486231841	-0.230456136105801	0.43587044278679	0.169594626394715	0.190030076858237	-0.136320164857445	0.520766534319145	0.167252805151964	0.0996933517794409	-0.229649382689664	0.432831141899967	0.168619863890572	0.150514120927788	-0.182089734516231	0.486274266611172	0.170111148975046	0.0170815859897906	-0.325366712178036	0.360706250060461	0.174597520266524	0.184222263780508	-0.146207082448136	0.518238881932972	0.1691182484325	0.0457303469093136	FALSE
Operative procedures - main OPCS4: S47.1 Drainage of lesion of skin of head or neck	41200	41200.S471	Categorical multiple	240	Health-related outcomes > Hospital inpatient > Summary Operations	2005	binary	64005/70(64075)	0.268795434289569	-0.265937366523773	-0.747184156380144	0.204575306892724	0.241627555716043	0.0133231342290808	FALSE	binary	382859/450(383309)	0.265148698113569	0.00361249274982431	-0.00273872743508772	0.00998520596425977	0.0032444124934469	0.0142872560870316	FALSE	binary	389971/456(390427)	0.20511765118915	0.0791941338497966	-0.420396961179561	0.581470867319023	0.254228254670661	0.356917012079857	-0.113602497172414	0.838170203269331	0.241637852739862	0.302974241437616	-0.167538406198488	0.784220877707507	0.241633694469132	-0.140057142461807	-0.665557262262429	0.38066531380992	0.265327277838177	0.280788351017523	-0.192764571244655	0.764250362036932	0.242956502019505	0.3385799399944	-0.113982773195106	0.806665462698398	0.233795526629051	-0.0923251528766823	-0.606494750131331	0.420362007041545	0.260481261995901	0.156325519384774	-0.317210784059717	0.639771568042737	0.242944734206939	0.470757498065903	0.0244521068762675	0.934225396403069	0.231054130076729	0.311856391122726	-0.150306590844205	0.786997339407152	0.237992965272546	0.265473394702424	-0.20503367530233	0.746714677421648	0.241630247360545	0.0134410954109979	FALSE
	132146	132146	Date		Health-related outcomes > First occurrences > Genitourinary system disorders	2414	binary	60356/3719(64075)	0.268853995231566	-0.0391196564455594	-0.108499182025451	0.0302182286019315	0.0353850497438183	0.0133264600239457	FALSE	binary	361252/22057(383309)	0.435834037681953	0.000387754449005494	-0.000587478751230794	0.00136316895289963	0.000497618836292235	0.0225651873596961	FALSE	binary	367989/22438(390427)	0.269306184213905	-0.0292944254525004	-0.100212970493755	0.041604976583972	0.0361762142609769	0.0309538376434414	-0.0401417536235557	0.102029368781278	0.0362663181526202	0.00554316318853945	-0.0649455290218822	0.0760297594171788	0.0359612993869868	0.0219164044440687	-0.0475585311694613	0.0914252060821351	0.0354533508564668	-0.00407307868338111	-0.0746619508730443	0.0665101117224149	0.0360114892906784	-0.0140535162710659	-0.0825161755562815	0.0544742350821075	0.0349449224750146	0.0573764211747937	-0.0112383453101716	0.126056739493757	0.0350226606585584	0.0434004808757653	-0.0246901049129563	0.111572298678962	0.0347592529835771	0.00567210977817348	-0.0638586420216987	0.0752337105596323	0.035481048957612	-0.0202429497261521	-0.090186411346486	0.0497151395134032	0.0356874278877783	0.0393939378023155	-0.0298536946524333	0.108685011251392	0.0353398546256945	0.0169539349927818	FALSE
Operative procedures - secondary OPCS4: Y81.9 Unspecified spinal anaesthetic	41210	41210.Y819	Categorical multiple	240	Health-related outcomes > Hospital inpatient > Summary Operations	2005	binary	63524/551(64075)	0.268915304333493	0.0946556774569568	-0.0731478148079937	0.262778044040125	0.08564071264093	0.0133297858188107	FALSE	binary	379788/3521(383309)	0.0872253915201592	-0.00198798051996862	-0.00426599715868383	0.000290357042595027	0.00116222866032949	0.00572871697461578	FALSE	binary	386857/3570(390427)	0.184012817122217	0.0916151024865192	-0.0702148021147387	0.253777871965115	0.0826042423267771	-0.0501101470327023	-0.220404179554099	0.119639412073726	0.0866906268252656	0.137849720007599	-0.0220823730026995	0.29830610174916	0.0816864420147801	0.0648563580268098	-0.0960477647610025	0.226185055626111	0.0821558564752766	0.0227961514158603	-0.141984562629221	0.187607916220404	0.084029993003236	0.0613188308674174	-0.0967070980176427	0.220054853652159	0.0807623459156629	-0.0391081337362823	-0.203267499551148	0.125143165842709	0.0837284244772596	-0.0239780615686214	-0.185497987810485	0.137901498984651	0.0824523319258885	-0.0492914450763919	-0.214654532345021	0.116040076257574	0.084309956252541	0.0344615090116338	-0.127211618692814	0.196480964814296	0.0825274460690516	-0.095114064311405	-0.263236104815487	0.0726892179692356	0.0856413328200101	0.0121374513320793	FALSE
Operative procedures - OPCS4: Y81.9 Unspecified spinal anaesthetic	41272	41272.Y819	Categorical multiple	240	Health-related outcomes > Hospital inpatient > Summary Operations	2005	binary	63524/551(64075)	0.268915304333493	0.0946556774569568	-0.0731478148079937	0.262778044040125	0.08564071264093	0.0133331116136757	FALSE	binary	379788/3521(383309)	0.0872253915201592	-0.00198798051996862	-0.00426599715868383	0.000290357042595027	0.00116222866032949	0.00573087549646002	FALSE	binary	386857/3570(390427)	0.184012817122217	0.0916151024865192	-0.0702148021147387	0.253777871965115	0.0826042423267771	-0.0501101470327023	-0.220404179554099	0.119639412073726	0.0866906268252656	0.137849720007599	-0.0220823730026995	0.29830610174916	0.0816864420147801	0.0648563580268098	-0.0960477647610025	0.226185055626111	0.0821558564752766	0.0227961514158603	-0.141984562629221	0.187607916220404	0.084029993003236	0.0613188308674174	-0.0967070980176427	0.220054853652159	0.0807623459156629	-0.0391081337362823	-0.203267499551148	0.125143165842709	0.0837284244772596	-0.0239780615686214	-0.185497987810485	0.137901498984651	0.0824523319258885	-0.0492914450763919	-0.214654532345021	0.116040076257574	0.084309956252541	0.0344615090116338	-0.127211618692814	0.196480964814296	0.0825274460690516	-0.095114064311405	-0.263236104815487	0.0726892179692356	0.0856413328200101	0.0121396386543593	FALSE
Job code at visit	20277	20277.1114	Categorical single	2	UK Biobank Assessment Centre > Verbal interview > Employment	100073	binary	41239/158(41397)	0.268915643024646	0.176504569287016	-0.136300158270617	0.491785970763988	0.159898964936211	0.0133364374085406	FALSE	binary	248435/811(249246)	0.548079125234369	-0.00145194218763739	-0.00618902028829852	0.00328785796383085	0.00241695965784862	0.0280435158003799	FALSE	binary	252965/827(253792)	0.137672440683508	-0.227060126190736	-0.5505802259613	0.0924112999991925	0.163676211673438	-0.33696388724187	-0.677601705430593	-0.00373230920623338	0.171493714204492	-0.317033931587554	-0.650233363140969	0.0102344674617644	0.168101159882322	-0.295458902389975	-0.620469074140977	0.0252122594578933	0.164356149035667	-0.401088975262894	-0.741708943857362	-0.067876109455445	0.171481455702111	-0.0275909693249367	-0.321377141611567	0.267636765686393	0.149990520329959	-0.50478886968606	-0.849453647137197	-0.16835082779987	0.17331352426374	-0.316935411255462	-0.637527552400394	0.000161817061239277	0.162330435831236	-0.22921486474295	-0.547069895492915	0.0856688406334478	0.161077858367713	-0.222238697268155	-0.538766398392694	0.0915683237520953	0.160468637958695	-0.174935142973563	-0.490182135861054	0.137835143289518	0.159881962350771	0.00941642241567873	FALSE
Mean MD in posterior corona radiata on FA skeleton (right)	25130	25130	Continuous		UK Biobank Assessment Centre > Imaging > Brain MRI > Diffusion brain MRI > dMRI skeleton	134	cont	5595	0.268918576229978	-0.0272076612196777	-0.0754672940264277	0.0210519715870722	0.0246173836685666	0.0133397632034056	FALSE	cont	33361	0.41869812633717	0.000280606871887351	-0.000399548800019649	0.000960762543794351	0.000347011984769584	0.0217643757554826	FALSE	cont	33954	0.977012622541635	0.0348098901602226	-0.0141579985388234	0.0837777788592686	0.0249831847925038	0.0101337213293078	-0.0395844700132573	0.0598519126718728	0.025365985646111	0.028274937732688	-0.0203628047021575	0.0769126801675334	0.0248147457328218	0.0220852299353495	-0.0261990364197809	0.0703694962904799	0.0246344039118068	0.022026347606939	-0.0268730675981973	0.0709257628120753	0.0249482499403551	0.0323876904434251	-0.0148665815379153	0.0796419624247654	0.0241089056626626	0.0252715613779116	-0.0225803267051013	0.0731234494609244	0.0244138065660856	0.0345284010418831	-0.0132247157675561	0.0822815178513222	0.0243634139303106	0.0232558786623285	-0.0249354161279471	0.071447173452604	0.0245869702599396	0.0309549652309391	-0.0171079812427898	0.079017911704668	0.024521487556983	0.026907844780165	-0.0214989086197843	0.0753145981801143	0.0246968962217	0.0490747626755326	FALSE
Operative procedures - secondary OPCS4: K63.3 Angiocardiography of left side of heart NEC	41210	41210.K633	Categorical multiple	240	Health-related outcomes > Hospital inpatient > Summary Operations	2005	binary	63848/227(64075)	0.268962272573611	-0.147510187122948	-0.410778141671821	0.113862472508716	0.133649976938283	0.0133430889982706	FALSE	binary	381874/1435(383309)	0.343773770201587	0.00172086225186148	-0.00184085809180202	0.00528732889496691	0.00181820598979673	0.0180905715765844	FALSE	binary	388969/1458(390427)	0.521721763191632	0.115400156296004	-0.15104061814309	0.382918143890844	0.136017322797057	-0.0153664566246632	-0.295358772226929	0.26346222657413	0.142330554597675	0.239536120478825	-0.0182857126256898	0.499812546218337	0.131987928192755	0.120120059285749	-0.142278453996501	0.384243579116041	0.134128108667889	0.19927711981577	-0.0620719129494884	0.462522523234443	0.133638498074823	0.200931854743797	-0.0523661223337422	0.457386127140084	0.129866817290841	0.000773279378670578	-0.268139653936816	0.270356275441256	0.137169551216829	0.217806072938958	-0.0338541258361428	0.47287538667492	0.129098549128804	0.138965381719319	-0.122359589163418	0.402187024460691	0.13362624466177	0.185435318833241	-0.0718870943945548	0.445287601546969	0.13175314824343	0.147666470963329	-0.113666132144743	0.410895311052052	0.133630041691136	0.0297410210420403	FALSE
Job code at visit	20277	20277.6215	Categorical single	2	UK Biobank Assessment Centre > Verbal interview > Employment	100073	binary	41383/14(41397)	0.269059875176775	0.603385488111587	-0.459728319758768	1.78372429905061	0.557896829174336	0.0133464147931356	FALSE	binary	249128/118(249246)	0.737388299274307	-0.00211929584572217	-0.0145190993777384	0.0102924502061874	0.00631950352318421	0.0373402693835262	FALSE	binary	253674/118(253792)	0.0992882594976056	-0.394849232202328	-1.48806539369549	0.625391651650158	0.527186908862298	0.440902735830678	-0.400084061193831	1.32641581979974	0.433807920543392	0.4762329267118	-0.348168804834189	1.35228143066811	0.427427729104716	0.0677127255984712	-0.84123721649439	0.991168589274899	0.459627181969901	-0.577022325642279	-1.75735612815684	0.486084720452621	0.557904299652349	-0.237159748147255	-1.21706426751816	0.724576475945943	0.486056085993384	0.230804780752152	-0.629307117237858	1.12712434265116	0.441123795373766	0.473146908830892	-0.323915521159548	1.33344278629519	0.416837545684231	-0.452970445651381	-1.54617841543782	0.567261139784329	0.527181918252198	0.385107187955295	-0.439271282977138	1.2611344154775	0.427415891819507	-0.603098845017659	-1.78343027752633	0.460005256471476	0.557902577747892	0.00697099610656634	FALSE
Mean thickness of isthmuscingulate (left hemisphere)	26764	26764	Continuous		UK Biobank Assessment Centre > Imaging > Brain MRI > T1 structural brain MRI > Freesurfer desikan white	192	cont	5961	0.269066436229174	-0.0280743790506547	-0.0778851472684555	0.021736389167146	0.0254089605291083	0.0133497405880005	FALSE	cont	35529	0.0514555699960231	0.000696608830560024	-4.4450675736259e-06	0.00139766272869367	0.00035767494618225	0.00379683992402003	FALSE	cont	36160	0.362838840472814	-0.00262682161134516	-0.0532576881337908	0.0480040449111005	0.0258316844217227	0.00497608914736835	-0.046209110055117	0.0561612883498537	0.0261145029440778	-0.0113577373852986	-0.0614727471517198	0.0387572723811227	0.0255684961762178	0.0141478159891717	-0.0355650440075811	0.0638606759859246	0.0253633208226469	0.0218050956649955	-0.0286946821919375	0.0723048735219285	0.02576480346014	0.00618068979341024	-0.0425253073773969	0.0548866869642173	0.0248496230615339	-0.0232108925572665	-0.0724550503910235	0.0260332652764905	0.0251241906794383	0.0164383988020247	-0.0327268551600954	0.0656036527641449	0.0250839342103757	0.0357236500330244	-0.0140482608296634	0.0854955608957122	0.0253934483602229	0.0375275917925174	-0.0120120462744716	0.0870672298595064	0.0252749436224938	0.0279040364701379	-0.0219628052634122	0.077770878203688	0.0254418817461478	0.02195852836957	FALSE
Mouth/teeth dental problems	6149	6149.100	Categorical multiple	100538	UK Biobank Assessment Centre > Touchscreen > Health and medical history > Mouth	100046	binary	24581/38787(63368)	0.269135290717353	0.0180955652066062	-0.0139990655409932	0.0501920266813051	0.0163754752079058	0.0133530663828655	FALSE	binary	146994/232185(379179)	0.106580549284131	-0.000371021311325692	-0.000821654368119972	7.95963697711582e-05	0.000229914723803283	0.00662450353997583	FALSE	binary	149737/236467(386204)	0.592829393958333	0.00309939961922408	-0.0293465437915883	0.0355461305043834	0.0165544530866264	-0.0108978630373395	-0.043756925058477	0.021963351173311	0.0167655761740273	-0.00473268181625103	-0.0371554903876357	0.027690407754683	0.0165425207465899	-0.0186251657823569	-0.0506323958099463	0.0133798539212579	0.0163298556326912	0.00369677467874452	-0.0287705176616789	0.0361649939743387	0.0165653809408818	-0.00921586891505747	-0.0406651238226559	0.0222289688416601	0.0160446103326829	0.00321256637462928	-0.0286489215140675	0.0350719841303547	0.0162555323877194	-0.00562738746259964	-0.0371093013432804	0.0258503159311398	0.0160613258831275	-0.0307918674452597	-0.062748983957965	0.00116237192940761	0.0163041176684326	-0.0127890510408631	-0.0447117128871828	0.0191312336658022	0.0162866657901643	-0.01814572147728	-0.0502577439004748	0.0139646153279422	0.0163834550198272	0.0330657509077388	FALSE
Operative procedures - secondary OPCS4: T86.8 Other specified sampling of lymph nodes	41210	41210.T868	Categorical multiple	240	Health-related outcomes > Hospital inpatient > Summary Operations	2005	binary	64015/60(64075)	0.269166582118185	0.286728970457062	-0.221208926873001	0.806330514856278	0.260697179677645	0.0133563921777305	FALSE	binary	382902/407(383309)	0.411983346684474	-0.00279176474114907	-0.00946391604618431	0.00388031909710201	0.00340262596910816	0.0214298048696253	FALSE	binary	390012/415(390427)	0.33091857117679	-0.0110676444152224	-0.493202203820106	0.469918897869479	0.244525623683612	0.0389523335798556	-0.443190125867452	0.519946785925008	0.244529721552659	0.0970455265486435	-0.369477782195244	0.566639634637683	0.237731653102134	0.0774896392471913	-0.385588614467108	0.544554286801101	0.236227385985279	-0.24524079352594	-0.764791370225946	0.262643217588619	0.260675482611189	0.0610841455956822	-0.395579839121599	0.523428007664089	0.233422912989503	0.12951551769202	-0.324158971742098	0.589654088218452	0.232114168867175	-0.170689579842691	-0.657251035299327	0.313503480413055	0.246444460453076	-0.265728819969566	-0.778876767976551	0.237589905987675	0.257924278773169	0.29950713763803	-0.136428028204162	0.746479539418079	0.224322291949846	-0.288547832304937	-0.80809086193749	0.219328247756982	0.260671446051386	0.020237105735159	FALSE
Operative procedures - OPCS4: T86.8 Other specified sampling of lymph nodes	41272	41272.T868	Categorical multiple	240	Health-related outcomes > Hospital inpatient > Summary Operations	2005	binary	64015/60(64075)	0.269166582118185	0.286728970457062	-0.221208926873001	0.806330514856278	0.260697179677645	0.0133597179725955	FALSE	binary	382892/417(383309)	0.393853703352969	-0.00286645408743453	-0.00945815267640124	0.0037249151054047	0.00336156782636454	0.0205512864790192	FALSE	binary	390002/425(390427)	0.321821625452701	-0.0109394922394298	-0.493073233033614	0.470046227499044	0.244525232279458	0.0690507059324085	-0.408880099889448	0.546981563510974	0.242700081914925	0.149870877247327	-0.309935179077105	0.614531590185179	0.234798118783933	0.103564580631473	-0.356234317683975	0.568218280294983	0.234794452622785	-0.170839869812859	-0.678007590207337	0.328204920988209	0.255351302280978	0.0859481599522547	-0.367723178511327	0.546083845413259	0.232112639704827	0.177291872924227	-0.27077815350376	0.633285093199102	0.229657095750603	-0.170650960378849	-0.657211678522605	0.313541356667993	0.246444112038568	-0.229171026614413	-0.736330316293332	0.269865064520076	0.255346844478858	0.299471552851544	-0.136462752618278	0.746443134128353	0.224321887673321	-0.288538707157134	-0.80808099557558	0.219336593015873	0.260671091884686	0.0197602694781049	FALSE
Intended delivery places: Other	41224	41224.8	Categorical multiple	217	Health-related outcomes > Hospital inpatient > Summary Maternity	2003	binary	898/19(917)	0.269251313962441	-0.521970336640556	-1.51902900790577	0.398603846763412	0.480560040830981	0.0133630437674604	FALSE	binary	5460/188(5648)	0.564709315627686	0.0029647584642259	-0.00712324200683889	0.0130861845257395	0.00515038222573079	0.0288745467104127	FALSE	binary	5556/190(5746)	0.341499731147982	0.89095992111496	0.0486135734248308	1.84476416755587	0.450654253806747	0.587378142115782	-0.333869841758771	1.58494705328807	0.480743513988759	1.08441382194813	0.249614018445286	2.03415552048588	0.44782179678878	0.547390885857825	-0.355440092820916	1.53476482376492	0.473733123644411	0.877806286892791	0.0258601249537048	1.83707363478382	0.454372020239335	0.994381366783848	0.187853502566853	1.92761806245539	0.436713400816727	1.06046111454756	0.240992047693919	2.00128779148603	0.441812479990643	0.903563364168664	0.0610943185780489	1.85747489560428	0.450715580414764	0.865075348532896	0.0228697786779617	1.81875961665225	0.450584944255842	0.618527834826224	-0.302890596136706	1.61625823688274	0.480833100461812	0.544741868856199	-0.376291590194736	1.54213992540826	0.48064010808898	0.0208036222056958	FALSE
Job code at visit	20277	20277.2211	Categorical single	2	UK Biobank Assessment Centre > Verbal interview > Employment	100073	binary	41081/316(41397)	0.269408021010679	0.124817885003651	-0.0966625720149467	0.347117392597593	0.113087060991137	0.0133663695623254	FALSE	binary	247329/1917(249246)	0.251110530918771	-0.00180761521232081	-0.00489415645875969	0.00127980758760295	0.00157473653573235	0.0136245898808496	FALSE	binary	251848/1944(253792)	0.204607681987665	-0.212206263226661	-0.442342624782262	0.0160246084138011	0.116790775472921	0.0611132711648549	-0.155500129549926	0.277680286466595	0.110395775596372	0.0331639712496287	-0.182394862235739	0.248814208607625	0.109893925525035	-0.0524075471097736	-0.269324730558663	0.164416073317804	0.110536167993542	-0.0530918104109187	-0.2726051467274	0.165981674022734	0.111768680855979	-0.0570917003748935	-0.269361772625537	0.155695568498448	0.108327287353534	0.060145272607244	-0.149232579549933	0.270420558425701	0.106954435756455	-0.0698824652012087	-0.28405602409251	0.144558770370793	0.109231826050755	-0.220092679072178	-0.446777176848041	0.00516557779155515	0.115157102017645	-0.0741265558505162	-0.291393515324297	0.142999120935137	0.110701402979646	-0.124970339336047	-0.347262476360759	0.0965029778183028	0.113083342398905	0.0133951616431165	FALSE
Operative procedures - OPCS4: F48.1 Biopsy of lesion of salivary gland	41272	41272.F481	Categorical multiple	240	Health-related outcomes > Hospital inpatient > Summary Operations	2005	binary	64056/19(64075)	0.269643376300412	-0.516012941633239	-1.50463918229898	0.394748818255502	0.475674499298994	0.0133696953571904	FALSE	binary	383186/123(383309)	0.225562922790426	0.00752911899346907	-0.00463524711885202	0.0198197048847516	0.00622905108246941	0.0123381108616819	FALSE	binary	390302/125(390427)	0.539998335715062	0.634613965468715	-0.25803753880717	1.61348599555887	0.468881400983302	0.0662455939487747	-1.00571975864678	1.13821093701369	0.534588104331729	-0.325616049991237	-1.54325399387657	0.816478847126019	0.585585548035816	0.216017042139044	-0.771385334517143	1.24500355592722	0.504018787361555	0.269744273452942	-0.717664970444364	1.29873714112875	0.504022412953436	0.510657697043902	-0.381991645351391	1.48952795800626	0.468880346211883	0.703362318507607	-0.159984599047287	1.66626151446892	0.457809898749328	0.247607226566884	-0.709453736187259	1.26075057178637	0.492870855676174	0.72294452431624	-0.140406752872107	1.68584725977574	0.457811999171334	0.310379472678396	-0.646685018746473	1.323526003647	0.492872704790092	0.516245716691633	-0.394498594982036	1.50485706815054	0.475666567307882	0.0306465724659871	FALSE
	131926	131926	Date		Health-related outcomes > First occurrences > Musculoskeletal system and connective tissue disorders	2413	binary	63245/830(64075)	0.269700153473712	-0.0772329472111745	-0.21465444481896	0.0598794534465498	0.0700083991330609	0.0133730211520553	FALSE	binary	378417/4892(383309)	0.146870464526232	0.0014346055048913	-0.000503515022865417	0.00337400429662477	0.000989134933165093	0.00858659989639095	FALSE	binary	385451/4976(390427)	0.0817029496123946	-0.0892483448645283	-0.233737772854507	0.0548979432242298	0.0736013101918722	0.0688229401658866	-0.0717717446935043	0.209425758546535	0.0717063752720834	-0.0860890649106247	-0.230358295905647	0.0578568894086463	0.0734941791906476	0.00640566270799596	-0.132721136198316	0.145665307401515	0.0709900233838772	0.0808428594919482	-0.0575546100421451	0.219439069794907	0.0706352178155339	0.0628214574942992	-0.0718591443950252	0.19801548872984	0.0688210746241574	0.0675604561958852	-0.0686966899584238	0.204198289805607	0.0695907620769483	-0.0116881841202512	-0.148907157292955	0.125826819424969	0.070059297333734	0.0971698501786754	-0.0387312922195471	0.233482915272884	0.0694173086160555	-0.0217744712928024	-0.161503664793614	0.118034248478531	0.0712833852088049	0.0773206816710673	-0.0597824973065545	0.214733121337022	0.0700037548612795	0.00594076731265585	FALSE
Mean FA in corticospinal tract on FA skeleton (left)	25063	25063	Continuous		UK Biobank Assessment Centre > Imaging > Brain MRI > Diffusion brain MRI > dMRI skeleton	134	cont	5595	0.269755960901436	0.0286769276914541	-0.0222778582513974	0.0796317136343055	0.0259921893796384	0.0133763469469203	FALSE	cont	33361	0.688002323839088	-0.000146318506180749	-0.000860535242192312	0.000567898229830813	0.000364389767454465	0.0348925056121568	FALSE	cont	33954	0.192454235028375	-0.0740428341849109	-0.125469054884454	-0.0226166134853679	0.0262374141309833	-0.0116687410819034	-0.0638829318239003	0.0405454496600934	0.0266394327130498	-0.0416669110937319	-0.0927464112158317	0.00941258902836788	0.026060518935218	-0.031819347617458	-0.0825276261212611	0.0188889308863451	0.0258711234245013	-0.0352236500908152	-0.0865779597257111	0.0161306595440807	0.0262007254465324	-0.0451419695782261	-0.0947685449620242	0.00448460580557198	0.0253192436180468	-0.016661113592458	-0.0669153071634949	0.033593079978579	0.0256394514433686	-0.0612162850091753	-0.111366748698273	-0.0110658213200778	0.0255865289491005	-0.0561243172260013	-0.106734956719015	-0.00551367773298741	0.0258213084638339	-0.0275746988072293	-0.0780505465208036	0.0229011489063451	0.0257525383366401	-0.0287865544511787	-0.079623469209618	0.0220503603072606	0.0259367530321068	0.0126427227787742	FALSE
Operative procedures - OPCS4: F32.8 Other specified other operations on palate	41272	41272.F328	Categorical multiple	240	Health-related outcomes > Hospital inpatient > Summary Operations	2005	binary	63996/79(64075)	0.269757940034081	0.249300387245204	-0.193046876031691	0.699167035729007	0.226672521501597	0.0133796727417853	FALSE	binary	382804/505(383309)	0.303845691290024	-0.00314169837021918	-0.00913254693041697	0.00284834014382978	0.00305526190435645	0.0161910723536522	FALSE	binary	389916/511(390427)	0.636893882516787	-0.104712895337769	-0.539706933061483	0.326533712155807	0.220128591477139	0.159378807896561	-0.250328216475967	0.571520071854127	0.208928839927263	-0.0521051910345085	-0.480624721870376	0.374275985778846	0.217269366037336	-0.0799323790167897	-0.505409690871552	0.344153294722778	0.215922972901828	-0.100159594674354	-0.535154540853556	0.331087958772897	0.220129069790933	-0.000913287706981628	-0.408292666428988	0.409447018247401	0.207890980183906	-0.286390064736537	-0.736270346399562	0.155971025708518	0.226679531053599	-0.017704968857666	-0.42737718689938	0.394401853778205	0.20891098690189	0.146883088291357	-0.252120985903736	0.550846273702263	0.204159533435485	-0.197255107532691	-0.635700596243077	0.236574464604053	0.221649455733638	-0.248738392280172	-0.698625273612887	0.193629564236249	0.22668301200332	0.0350890240167986	FALSE
Date I85 first reported (oesophageal varices)	131406	131406	Date		Health-related outcomes > First occurrences > Circulatory system disorders	2409	binary	63923/152(64075)	0.269977497711527	0.179468015169256	-0.139278680219977	0.500894841379581	0.162966198254138	0.0133829985366503	FALSE	binary	382462/847(383309)	0.12449896215102	-0.00362562167894014	-0.00825318911037095	0.00100049609908816	0.00236014190771442	0.00746201001554136	FALSE	binary	389566/861(390427)	0.501700172876121	-0.0441101082114974	-0.356754259454514	0.267519195732343	0.158935625933105	-0.146334394882072	-0.473535529621081	0.177076417514245	0.165611141025778	-0.11633665269021	-0.435104775411429	0.200260274561657	0.161747370818438	-0.314023092521226	-0.647602197648033	0.0145106632979681	0.168524136593282	-0.256380257355095	-0.58997244925386	0.0721671022628618	0.16853106158779	0.000346631345130906	-0.298343281739457	0.300582058721366	0.152506424498121	-0.107501336791191	-0.418986109079286	0.203181854878278	0.158401650279598	-0.238970505283071	-0.557711774293377	0.0775991487450269	0.16173340277827	-0.316102583717541	-0.649681709682326	0.0124312764228197	0.168524160186165	-0.250215826984449	-0.575895074708349	0.0719625183372929	0.164913028238048	-0.179471261963498	-0.500896864675517	0.139274103462628	0.162965316223685	0.0288310949735334	FALSE
Operative procedures - secondary OPCS4: Y02.1 Implantation of prosthesis into organ NOC	41210	41210.Y021	Categorical multiple	240	Health-related outcomes > Hospital inpatient > Summary Operations	2005	binary	63923/152(64075)	0.270345988021869	0.179350251793863	-0.139432136110414	0.500812282123125	0.162983878904146	0.0133863243315152	FALSE	binary	382437/872(383309)	0.120327991665514	-0.00361355487149113	-0.0081744886797074	0.000945987738416031	0.00232617573960889	0.00728285270246935	FALSE	binary	389526/901(390427)	0.677878245011577	-0.06946315051935	-0.384507434242109	0.244122667174556	0.160040025827871	-0.0173058771988105	-0.332363559718132	0.296293480327629	0.16004696844378	0.00180350084332467	-0.306462146234261	0.309876287131378	0.156923437585765	-0.109554701927088	-0.423390328195213	0.203047139943789	0.159484051179612	-0.162193751096694	-0.486468412515005	0.158862812170775	0.164272920878454	-0.246751941011084	-0.566845376120129	0.0709197117705587	0.162355225118549	-0.289946091294253	-0.618687668228999	0.0347061794197423	0.166315397471648	-0.146336594936405	-0.456730052086267	0.163463344319432	0.15790074900439	0.0135543930666669	-0.289697282735142	0.317532886842217	0.154613236501886	-0.163907156122212	-0.481412371819451	0.151671078568415	0.161168794353962	-0.179379468155891	-0.500840712588016	0.139402123399876	0.162983379505607	0.0368082593289295	FALSE
Operative procedures - OPCS4: Y02.1 Implantation of prosthesis into organ NOC	41272	41272.Y021	Categorical multiple	240	Health-related outcomes > Hospital inpatient > Summary Operations	2005	binary	63923/152(64075)	0.270345988021869	0.179350251793863	-0.139432136110414	0.500812282123125	0.162983878904146	0.0133896501263802	FALSE	binary	382437/872(383309)	0.120327991665514	-0.00361355487149113	-0.0081744886797074	0.000945987738416031	0.00232617573960889	0.00728501122431359	FALSE	binary	389526/901(390427)	0.677878245011577	-0.06946315051935	-0.384507434242109	0.244122667174556	0.160040025827871	-0.0173058771988105	-0.332363559718132	0.296293480327629	0.16004696844378	0.00180350084332467	-0.306462146234261	0.309876287131378	0.156923437585765	-0.109554701927088	-0.423390328195213	0.203047139943789	0.159484051179612	-0.162193751096694	-0.486468412515005	0.158862812170775	0.164272920878454	-0.246751941011084	-0.566845376120129	0.0709197117705587	0.162355225118549	-0.289946091294253	-0.618687668228999	0.0347061794197423	0.166315397471648	-0.146336594936405	-0.456730052086267	0.163463344319432	0.15790074900439	0.0135543930666669	-0.289697282735142	0.317532886842217	0.154613236501886	-0.163907156122212	-0.481412371819451	0.151671078568415	0.161168794353962	-0.179379468155891	-0.500840712588016	0.139402123399876	0.162983379505607	0.0368104466512096	FALSE
Operative procedures - OPCS4: X36.9 Unspecified blood withdrawal	41272	41272.X369	Categorical multiple	240	Health-related outcomes > Hospital inpatient > Summary Operations	2005	binary	63604/471(64075)	0.270824402244265	-0.101979129475871	-0.28409770366294	0.0794707085231778	0.0926860843014331	0.0133929759212452	FALSE	binary	380572/2737(383309)	0.981958259220564	2.97822211858172e-05	-0.00255088342373042	0.00261198630250698	0.00131699202710599	0.0490934208254188	FALSE	binary	387641/2786(390427)	0.195575322205332	-0.0298844282718631	-0.219487025718865	0.159444894206416	0.0965971086805589	0.143460480987726	-0.0402713285854914	0.327603959023491	0.0937826287815883	-0.0779840054745044	-0.269855132658912	0.1133445946753	0.0976833642494362	0.101359662928431	-0.0795495272170074	0.282997861258139	0.0924261157532177	0.120286962032596	-0.0622765626498447	0.303393812649969	0.0932212552655669	-0.0675051797895422	-0.25279504432579	0.118010417001759	0.0945284367337233	-0.0185196706135073	-0.203824539877458	0.167010842055065	0.0945360869719892	0.0347931038995233	-0.145742880719333	0.216097710359734	0.0922461137456904	-0.00269533607083858	-0.188215913403325	0.183026723189866	0.0946397744474876	-0.0383038550558741	-0.225111722768627	0.148555733804578	0.0952570291517071	0.102203553464584	-0.07924336704484	0.284319084233916	0.0926845599732213	0.0128308324948598	FALSE
Operative procedures - OPCS4: W15.6 Cuneiform osteotomy of proximal phalanx with resection of head of first metatarsal	41272	41272.W156	Categorical multiple	240	Health-related outcomes > Hospital inpatient > Summary Operations	2005	binary	63969/106(64075)	0.270964714542188	0.214548855391529	-0.167225777730831	0.600935535328517	0.195365326827395	0.0133963017161102	FALSE	binary	382543/766(383309)	0.787915769628147	0.000668619988678911	-0.00420100210485535	0.00554488029714818	0.00248562333976797	0.039684424106372	FALSE	binary	389651/776(390427)	0.0294357354903422	0.0645321395202656	-0.295883734191663	0.426035866006824	0.18367174527733	-0.00843956653707397	-0.381490643857589	0.362972588766287	0.189374954976014	-0.0268591387087606	-0.396002686390365	0.341494239410045	0.187612932051679	0.0931463473958242	-0.259718470320514	0.448691718694979	0.180252048093313	-0.0557495269914064	-0.428788785459536	0.315650754785984	0.189368857853229	0.308214437819267	-0.0208302514115185	0.644792932311855	0.169411723542631	0.170473166199372	-0.173406512545411	0.518895750189336	0.176172698923582	0.284375688039668	-0.0463686743738925	0.622315567718936	0.170187697804402	0.281851911017218	-0.0544866304870064	0.624268700242582	0.172740419723447	-0.15468333434022	-0.53186379077005	0.21994351533108	0.191231693592662	-0.213698979969653	-0.600114824526695	0.16810536498807	0.195380233235489	0.00250229668839407	FALSE
Mean L1 in sagittal stratum on FA skeleton (right)	25230	25230	Continuous		UK Biobank Assessment Centre > Imaging > Brain MRI > Diffusion brain MRI > dMRI skeleton	134	cont	5595	0.270978625544669	0.0292988011989464	-0.022894014033341	0.0814916164312337	0.0266237118392686	0.0133996275109751	FALSE	cont	33361	0.0205746545520048	-0.000865865614434601	-0.00159875871435206	-0.00013297251451714	0.000373918353886882	0.00181099982731825	FALSE	cont	33954	0.511862241771267	0.0121281066400389	-0.0406519367138083	0.0649081499938862	0.0269281280344688	0.00196824824173396	-0.0516205088856809	0.0555570053691488	0.0273407299698607	0.00583188804241077	-0.0465923071300965	0.058256083214918	0.0267465759784442	0.0274150153251697	-0.024628185622192	0.0794582162725315	0.0265521945300181	-0.0290336378388661	-0.0817398770309829	0.0236726013532507	0.0268904735008559	0.0105027270772021	-0.0404302943393048	0.061435748493709	0.0259857861936762	0.000794651298760645	-0.050782510688092	0.0523718132856132	0.0263144236605721	-0.00300821543968831	-0.0544789168002033	0.0484624859208267	0.026260107953451	-0.0215471825028364	-0.0734901740404383	0.0303958090347654	0.0265010681639752	-0.0233483381206933	-0.0751529894134593	0.0284563131720727	0.0264304876265496	-0.0293672730822074	-0.0815424967021323	0.0228079505377175	0.0266195518720044	0.0292707467518264	FALSE
Job code - historical	22617	22617.3412	Categorical single	2	Online follow-up > Work environment > Employment history	130	binary	15638/46(15684)	0.270985015300859	-0.327761294536532	-0.929916193248529	0.254294678617367	0.299926336993049	0.0134029533058401	FALSE	binary	93811/310(94121)	0.75053135271799	-0.00124441102408262	-0.00891403378116351	0.0064358421607957	0.00391349392040969	0.037929545847004	FALSE	binary	95549/314(95863)	0.322700818858666	0.246102198263106	-0.354212228213825	0.860558568124224	0.307563642685389	0.643139742358995	0.0881841892908928	1.22683646296864	0.288520828279116	0.0732926548017269	-0.558992051992287	0.708975313935621	0.32082777189194	0.632170871014343	0.0908131138344436	1.20647368464817	0.282752884935343	0.100242084950457	-0.523004685121707	0.729958800714711	0.317090351020244	0.249622386893802	-0.327127380456958	0.848175673647044	0.297697561177444	0.241309712445022	-0.346385046515394	0.847273719416539	0.302288454830345	0.411511866635031	-0.14720985782963	0.997770586814348	0.29010505988575	0.184628880298681	-0.415654381890348	0.799055628423836	0.3075477920458	0.137202320069193	-0.470122154864206	0.756335854642277	0.310480562906949	0.325877979438892	-0.256194375989957	0.928050068060615	0.299935125006833	0.019830263791067	FALSE
Operative procedures - main OPCS4: B08.1 Total thyroidectomy	41200	41200.B081	Categorical multiple	240	Health-related outcomes > Hospital inpatient > Summary Operations	2005	binary	63967/108(64075)	0.27114629529323	0.212419059244879	-0.165721750100593	0.595002811261244	0.193470844121666	0.0134062791007051	FALSE	binary	382678/631(383309)	0.678458088945114	-0.00113416841418004	-0.00649542242003559	0.00423089793981001	0.00273554113078516	0.0343528751510965	FALSE	binary	389782/645(390427)	0.527129846014327	-0.328270310005544	-0.730064717255748	0.0647089390066616	0.202085605616096	-0.32553952794661	-0.733901779851234	0.0724768792723929	0.205014800276105	-0.0980560470769847	-0.471698186962767	0.273122130154497	0.189464414725526	-0.0537631480132341	-0.417767381008531	0.309865881938657	0.185117054319462	-0.0932537161181324	-0.46689805471269	0.277926695234462	0.189465555235381	-0.148695096984256	-0.514493679708915	0.216339833726561	0.185926612447074	-0.0603475588930631	-0.422596427969918	0.301901284084615	0.184323651922348	-0.0118339067466068	-0.364586899962803	0.342927228747953	0.18002497513046	0.0545458427776242	-0.298220775053675	0.409320451381992	0.180031941513693	-0.317342896855773	-0.710251030072268	0.068790638832762	0.198112910488039	-0.212749744336145	-0.595330691144152	0.165388404240787	0.193483615401599	0.0300144363270484	FALSE
Operative procedures - main OPCS4: K16.5 Percutaneous transluminal closure of patent oval foramen with prosthesis	41200	41200.K165	Categorical multiple	240	Health-related outcomes > Hospital inpatient > Summary Operations	2005	binary	64052/23(64075)	0.271224560246891	0.464336104081834	-0.359894035743041	1.34023155513324	0.427342551638301	0.01340960489557	FALSE	binary	383202/107(383309)	0.164649964072958	-0.00922562573182882	-0.0223261333865051	0.00378502954960324	0.00664931080069996	0.00945216715593162	FALSE	binary	390317/110(390427)	0.382369247366061	-0.68372138392665	-1.65413352456905	0.193330415467458	0.462999803950867	-0.622709779280059	-1.59312594085469	0.254347219157677	0.463003121559671	-0.0518967900250309	-0.819638328790992	0.708707544931836	0.385281420550071	-0.47493722616832	-1.35084108482892	0.349302236472317	0.427343514488484	-0.832876828379089	-1.87116694160425	0.0806543584015952	0.488029202713108	-0.189824470959665	-0.957544327771287	0.570757269359033	0.385269662084681	-0.498923065617032	-1.37482500934902	0.325314253195681	0.427342346965201	-0.25455453252098	-1.04318297203289	0.518600979658066	0.393502638742746	-0.736793635745513	-1.70719915645275	0.140250174109171	0.462994870371425	-1.30321988978453	-2.56403671998748	-0.277842280903252	0.566878018470495	-0.465508699112993	-1.3414161613143	0.358734778975918	0.427345605619832	0.0229690712629599	FALSE
Treatment/medication code: betahistine	20003	20003.1140888688	Categorical multiple	4	UK Biobank Assessment Centre > Verbal interview > Medications	100075	binary	63860/183(64043)	0.271230918810395	0.163151395565987	-0.127399266625766	0.455699913113572	0.148491358081963	0.013412930690435	FALSE	binary	381830/1193(383023)	0.282195467260422	-0.00214058477182474	-0.00604172707081704	0.00176133001858408	0.00199029645712145	0.0151420307373511	FALSE	binary	388928/1210(390138)	0.668706388976923	-0.00216364224614585	-0.284785105414287	0.280185801324513	0.143890971366093	0.108437124500354	-0.169582135323347	0.386968450771207	0.141753432225491	0.0221406608448716	-0.258107263469049	0.302520550941686	0.142788462941455	-0.0139055243050914	-0.293379030232192	0.265829221546538	0.142428015748202	0.0533384412604678	-0.2254032553401	0.332468118145104	0.142088696549158	-0.041913472880191	-0.31845226744133	0.235379007761583	0.141062767104693	0.153114348565426	-0.112979182774006	0.421689065978651	0.136196025163646	0.0501119997285215	-0.219341108861702	0.321495128849672	0.137762690932635	-0.120332694764907	-0.408098544335184	0.166272004557249	0.146276575354598	-0.0356328399315376	-0.315865329584971	0.2447316083105	0.142780543282476	-0.162943802805699	-0.455500517696659	0.127614704695075	0.148495539924722	0.0363970427402774	FALSE
Operative procedures - OPCS4: S64.2 Chemical destruction of nail bed	41272	41272.S642	Categorical multiple	240	Health-related outcomes > Hospital inpatient > Summary Operations	2005	binary	64028/47(64075)	0.271310485097303	0.322755368855727	-0.251393911472673	0.913650678737862	0.295129592059268	0.0134162564853	FALSE	binary	382987/322(383309)	0.881432699360372	-0.000570762697794309	-0.00806968488169418	0.00693857434593933	0.00382647084322554	0.0442216370229667	FALSE	binary	390098/329(390427)	0.697321439770168	-0.103067343319059	-0.6596180822267	0.447506681770413	0.280656549846272	-0.337678048219916	-0.950753506644645	0.251465448321098	0.304398274703817	0.0851017643794687	-0.440659516059837	0.614158219212681	0.267551979528662	0.135143378820844	-0.37635241705987	0.654102224588785	0.261437418838418	0.123611941390142	-0.397111548569847	0.649112781656983	0.265396092386326	0.0278317587122214	-0.488134418013413	0.549961769444301	0.263355913599986	0.0796276813981945	-0.436340464862803	0.601759607178499	0.263356923669578	0.0310602161784446	-0.484903426835774	0.553187740340641	0.263354611819847	0.160458492306089	-0.346809838551525	0.676410001201083	0.259620376782483	-0.208358216896871	-0.772485514156091	0.347452121653926	0.28386156276651	-0.323250761439298	-0.914140968277208	0.250893035857554	0.295126914146637	0.0376088192834332	FALSE
Date J21 first reported (acute bronchiolitis)	131460	131460	Date		Health-related outcomes > First occurrences > Respiratory system disorders	2410	binary	64052/23(64075)	0.27137532083624	0.464184139040175	-0.360033370911488	1.34006844072288	0.427336368693973	0.013419582280165	FALSE	binary	383192/117(383309)	0.344712283820943	-0.00599614746164253	-0.0184797126518765	0.00644615387642004	0.00634852569174946	0.0181488516663789	FALSE	binary	390308/119(390427)	0.538843194400804	-0.426167375964165	-1.3020298201904	0.398025283972164	0.427324149507888	-0.779981336900934	-1.8182359217239	0.133504150366776	0.488017410753818	-0.0619599495121073	-0.829636133553739	0.698577317429902	0.385249460444886	-0.476951016717742	-1.35280810386335	0.347235581572336	0.427321084246495	-0.540590500172915	-1.45841282688761	0.307356678582891	0.443278287178221	-0.444936285982994	-1.2864889847117	0.359435082707575	0.414117780759634	0.0749619677363072	-0.644438487292811	0.805948293904906	0.366048589691447	-0.956008059468693	-1.99425303024377	-0.0425349845689124	0.488006394875399	-0.375751217404338	-1.21730358992209	0.428619769930453	0.414117625991195	-0.489045987373978	-1.36490235985209	0.335139812309044	0.427320669822304	-0.464489407486047	-1.34034840709972	0.359699360678369	0.427322177149564	0.030607200664946	FALSE
Mean thickness of S-front-sup (right hemisphere)	27678	27678	Continuous		UK Biobank Assessment Centre > Imaging > Brain MRI > T1 structural brain MRI > Freesurfer a2009s	197	cont	5961	0.271489869355711	-0.0271315355078591	-0.0755136342242277	0.0212505632085095	0.0246801822293579	0.0134229080750299	FALSE	cont	35529	0.632149427486359	-0.000166648874249069	-0.000849022494364768	0.00051572474586663	0.000348144341684468	0.0320929027801761	FALSE	cont	36160	0.038528682917182	0.0391653385305594	-0.0101063480938503	0.088437025154969	0.0251382357685607	0.0215232626178244	-0.0282878756883865	0.0713344009240353	0.0254134620595996	-0.00697317612914835	-0.055742854113934	0.0417965018556373	0.0248821127818052	0.0369938739323298	-0.0113844499479711	0.0853721978126306	0.0246824453374466	0.0599676450481138	0.0108235280287847	0.109111762067443	0.0250731502188441	0.00829263191145697	-0.0391058582618349	0.0556911220847488	0.0241825377347592	-0.0241159236945303	-0.0720381276685073	0.0238062802794467	0.0244497346159464	-0.00526757226449718	-0.053112990532367	0.0425778460033726	0.0244105588272527	0.00659803847727252	-0.0418377510551312	0.0550338280096763	0.0247117641046764	0.0300386241640995	-0.0181711279095937	0.0782483762377927	0.0245964406132582	0.0269352997824332	-0.0215928722123175	0.075463471777184	0.0247588973018219	0.00313662014961284	FALSE
Cholesteryl Esters in Large HDL	23562	23562	Continuous		Biological samples > Blood assays > NMR metabolomics	220	cont	15153	0.271504560327957	-0.0159428471183129	-0.0443652572455869	0.0124795630089611	0.0145003374958701	0.0134262338698949	FALSE	cont	90895	0.825728054133651	4.48036245316131e-05	-0.000354029542182538	0.000443636791245765	0.000203487338917895	0.0415990329822138	FALSE	cont	92555	0.514329437431395	0.0197839375674702	-0.00889057508422714	0.0484584502191675	0.0146299308750116	-0.00591361974372042	-0.0350302193002213	0.0232029798127804	0.01485548661284	0.00935598943869473	-0.0192149439480777	0.0379269228254672	0.0145770840313933	0.000636201270132445	-0.0278119350678143	0.0290843376080792	0.0145144321440605	0.0289910445756573	0.00035107619882397	0.0576310129524907	0.014612306151637	0.0113587306662287	-0.0164402977903135	0.0391577591227708	0.0141832528995961	0.011934429048102	-0.0162413438633233	0.0401102019595273	0.0143754704762097	0.0197432551556749	-0.00808146585440385	0.0475679761657536	0.0141963614147018	0.0105540053127334	-0.0177575969791076	0.0388656076045744	0.0144447715475274	0.0023676123218371	-0.0258200473882069	0.0305552720318811	0.0143815352015018	0.0159498270126283	-0.0125128472384444	0.0444125012637009	0.0145218494859586	0.02939323679951	FALSE
Mean ISOVF in fornix cres+stria terminalis on FA skeleton (left)	25479	25479	Continuous		UK Biobank Assessment Centre > Imaging > Brain MRI > Diffusion brain MRI > dMRI skeleton	134	cont	5595	0.271610118821853	0.0277250998452004	-0.0217294541352458	0.0771796538256465	0.0252269165488594	0.0134295596647599	FALSE	cont	33359	0.102876022803807	-0.000575307858443367	-0.00126667627217078	0.000116060555284041	0.000352732668184461	0.00645613883612502	FALSE	cont	33952	0.572070490592877	0.00833920210815686	-0.0414478000729221	0.0581262042892358	0.0254010925564938	-0.0226611381167863	-0.0732161848472797	0.0278939086137072	0.0257929452456	0.00732715941348604	-0.0421241739644875	0.0567784927914596	0.0252298359239897	0.00417496208817133	-0.0449169824097642	0.0532669065861068	0.0250464774206514	-0.0393380937426942	-0.0890554770481077	0.0103792895627193	0.0253655733360751	-0.0257440239859554	-0.0737887448137325	0.0223006968418217	0.0245121888672596	-0.0339355714878105	-0.0825918855827298	0.0147207426071088	0.0248242208536223	-0.0247942312275798	-0.0733461413575529	0.0237576789023934	0.0247709544455101	-0.0189094416385057	-0.0679068593931452	0.0300879761161337	0.0249982503242138	-0.0131990273905144	-0.0620659498634017	0.035667895082373	0.0249316722499221	-0.0269685628243169	-0.0761850433113166	0.0222479176626828	0.0251100150920567	0.0321033291045103	FALSE
Vitamin and/or mineral supplement use: Glucosamine/chondroitin	20084	20084.473	Categorical multiple	74	Online follow-up > Diet by 24-hour recall > Vitamin/mineral supplements yesterday	100112	binary	8156/1521(9677)	0.271640378573011	-0.0624031552014061	-0.173778524238116	0.0488395660281381	0.0567829446153651	0.0134328854596249	FALSE	binary	49434/8767(58201)	0.474467237968197	0.000577671518742967	-0.00100519534361973	0.00216108718060629	0.000807721478207766	0.0244323087549646	FALSE	binary	50341/8946(59287)	0.3796430289642	0.0041812578951592	-0.10989886112379	0.118227772169647	0.0581877026767537	-0.0693258000585868	-0.185253993003012	0.046458098946817	0.0591018050833535	-0.00826684914178626	-0.122794491110334	0.106204625595931	0.058410186704444	-0.0300290246053612	-0.142949472053975	0.0829061376486457	0.0576085664248185	0.0137474433790997	-0.0991152777360185	0.12663874638611	0.0575827403713971	-0.0297501141950452	-0.140487208997194	0.0811059425676063	0.0565216424082696	-0.00340561990184385	-0.11522025568764	0.108485664896942	0.0570604804722688	-0.0947789443919898	-0.206455104760975	0.0169564986436109	0.0569852467175538	0.0136730375867695	-0.0981220988811896	0.125548554516255	0.0570514949284214	0.0158606926041299	-0.0953871671846094	0.127215708755312	0.0567792205150866	0.06243150485539	-0.0487503037359356	0.17373528882951	0.0567494012114851	0.0228159587033554	FALSE
Pins and needles present in pain that bothers the most	120050	120050	Categorical single	502	Online follow-up > Experience of pain	154	binary	9163/1707(10870)	0.271738400438787	0.0579631324475879	-0.0453971157912556	0.16139063825755	0.0527427299819657	0.0134362112544898	FALSE	binary	55831/10252(66083)	0.372008550328246	-0.00066024680769416	-0.00210966287815304	0.000789416930189503	0.000739560534446555	0.0194785011224314	FALSE	binary	56820/10462(67282)	0.643210372448178	-0.0301302020979306	-0.133671412634399	0.073345350055602	0.052804274835653	-0.0819013972500457	-0.187389022030006	0.0234162695644581	0.0537702430194176	-0.0272640161507088	-0.130332632970561	0.0757613495072379	0.0525689682573469	-0.0381409975754068	-0.139894263504663	0.0636267365520595	0.0519128270811576	-0.0591669273548787	-0.16289036294987	0.0444755729045965	0.0528932678436492	0.0163261710503415	-0.0826294379780857	0.115432075729482	0.0505206555242588	-0.00386710653619192	-0.10439768320867	0.0967403609099882	0.051305199382588	-0.0713828082191881	-0.172139140788555	0.029426409090053	0.0514141220710212	-0.0786618920086134	-0.181122025244963	0.0237713486789849	0.0522627276833039	-0.0584111284097038	-0.160291421227286	0.0434734434168644	0.0519749842722058	-0.0579421533073265	-0.161371640123988	0.045420251314617	0.0527468877114682	0.0353427534012861	FALSE
Operative procedures - secondary OPCS4: Y13.3 Curettage of lesion of organ NOC	41210	41210.Y133	Categorical multiple	240	Health-related outcomes > Hospital inpatient > Summary Operations	2005	binary	64028/47(64075)	0.27175071635575	0.322463137139281	-0.251691442113269	0.913363405480189	0.295132055380692	0.0134395370493548	FALSE	binary	382977/332(383309)	0.619702298579266	0.00187169775723811	-0.00551637933114877	0.00928086069326626	0.00377273666072836	0.0314388706613711	FALSE	binary	390088/339(390427)	0.0711517661653786	0.328351325227817	-0.164109441595215	0.833713545029296	0.253237389661878	-0.184667148366949	-0.765894779601064	0.382892919477719	0.291071599638707	-0.147222905522983	-0.71135988661132	0.408597416961839	0.283866703233849	-0.112415687209512	-0.661922952439228	0.433266985630919	0.277669166627653	0.0158128657294044	-0.521035557671014	0.552661258666836	0.272285466832888	-0.31819516846242	-0.890518389621332	0.243257270563787	0.2873206885154	-0.136234248162991	-0.685739028084642	0.409445901865229	0.277667855773619	0.208745427337974	-0.28370032322204	0.714093427323909	0.253229820230559	0.158851784620229	-0.348418598586839	0.674805246508557	0.259621406393547	0.394670166759577	-0.0829252470576403	0.889307047208843	0.246798242280395	-0.325099578533916	-0.915992456631648	0.249047014708434	0.295128309630657	0.00531519314055733	FALSE
Operative procedures - OPCS4: Y13.3 Curettage of lesion of organ NOC	41272	41272.Y133	Categorical multiple	240	Health-related outcomes > Hospital inpatient > Summary Operations	2005	binary	64028/47(64075)	0.27175071635575	0.322463137139281	-0.251691442113269	0.913363405480189	0.295132055380692	0.0134428628442198	FALSE	binary	382977/332(383309)	0.619702298579266	0.00187169775723811	-0.00551637933114877	0.00928086069326626	0.00377273666072836	0.0314410291832153	FALSE	binary	390088/339(390427)	0.0711517661653786	0.328351325227817	-0.164109441595215	0.833713545029296	0.253237389661878	-0.184667148366949	-0.765894779601064	0.382892919477719	0.291071599638707	-0.147222905522983	-0.71135988661132	0.408597416961839	0.283866703233849	-0.112415687209512	-0.661922952439228	0.433266985630919	0.277669166627653	0.0158128657294044	-0.521035557671014	0.552661258666836	0.272285466832888	-0.31819516846242	-0.890518389621332	0.243257270563787	0.2873206885154	-0.136234248162991	-0.685739028084642	0.409445901865229	0.277667855773619	0.208745427337974	-0.28370032322204	0.714093427323909	0.253229820230559	0.158851784620229	-0.348418598586839	0.674805246508557	0.259621406393547	0.394670166759577	-0.0829252470576403	0.889307047208843	0.246798242280395	-0.325099578533916	-0.915992456631648	0.249047014708434	0.295128309630657	0.0053173804628374	FALSE
Job coding	22601	22601.35373270	Categorical single	497	Online follow-up > Work environment > Employment history	130	binary	15427/257(15684)	0.271815809148258	0.138346581874227	-0.108358841735719	0.386203944115868	0.126012953351936	0.0134461886390847	FALSE	binary	92553/1568(94121)	0.464740842101567	-0.00128013516044812	-0.00471111978793496	0.00215286820898984	0.00175083962198207	0.0239466413400104	FALSE	binary	94269/1594(95863)	0.262880493897399	0.001382139913681	-0.239689286999301	0.242315156031198	0.122821357062643	-0.205432106760019	-0.466926252228437	0.0528410073071699	0.132416681021034	0.0163967041326993	-0.22420399066706	0.256929133078453	0.122599896822001	0.074879054894909	-0.158789487529514	0.309468488159213	0.119326389606343	-0.128814882069528	-0.377889214823971	0.118932738694017	0.126587220869766	-0.0663265309177911	-0.302317670005293	0.170240342686019	0.120419368336681	-0.0529411354538689	-0.292051207460565	0.1863032845723	0.121893214815327	-0.0968180805762021	-0.335883044238502	0.142381391407659	0.121870160241429	-0.184240474696893	-0.433259336564757	0.0634508095094975	0.126558587150192	0.0985543181542381	-0.132847908085577	0.331195781765394	0.118254723053403	-0.138568651480058	-0.386447775209484	0.108158989291696	0.126024207825064	0.0166411479067326	FALSE
Job code - historical	22617	22617.3537	Categorical single	2	Online follow-up > Work environment > Employment history	130	binary	15427/257(15684)	0.271815809148258	0.138346581874227	-0.108358841735719	0.386203944115868	0.126012953351936	0.0134495144339497	FALSE	binary	92553/1568(94121)	0.464740842101567	-0.00128013516044812	-0.00471111978793496	0.00215286820898984	0.00175083962198207	0.0239487998618546	FALSE	binary	94269/1594(95863)	0.262880493897399	0.001382139913681	-0.239689286999301	0.242315156031198	0.122821357062643	-0.205432106760019	-0.466926252228437	0.0528410073071699	0.132416681021034	0.0163967041326993	-0.22420399066706	0.256929133078453	0.122599896822001	0.074879054894909	-0.158789487529514	0.309468488159213	0.119326389606343	-0.128814882069528	-0.377889214823971	0.118932738694017	0.126587220869766	-0.0663265309177911	-0.302317670005293	0.170240342686019	0.120419368336681	-0.0529411354538689	-0.292051207460565	0.1863032845723	0.121893214815327	-0.0968180805762021	-0.335883044238502	0.142381391407659	0.121870160241429	-0.184240474696893	-0.433259336564757	0.0634508095094975	0.126558587150192	0.0985543181542381	-0.132847908085577	0.331195781765394	0.118254723053403	-0.138568651480058	-0.386447775209484	0.108158989291696	0.126024207825064	0.0166433352290126	FALSE
Mean thickness of S-front-inf (right hemisphere)	27676	27676	Continuous		UK Biobank Assessment Centre > Imaging > Brain MRI > T1 structural brain MRI > Freesurfer a2009s	197	cont	5961	0.272003352799311	-0.0275962871776749	-0.0768598980801719	0.0216673237248222	0.0251298502257503	0.0134528402288147	FALSE	cont	35529	0.284112971637754	0.000379300207589317	-0.000314806950920646	0.00107340736609928	0.000354130746902196	0.0152370056984977	FALSE	cont	36160	0.0170107974938006	0.010213897208048	-0.0399070635885904	0.0603348580046864	0.0255715323702455	-0.000990679096369321	-0.051660389863784	0.0496790316710453	0.0258515026145872	-0.0234766652762072	-0.0730869645333297	0.0261336339809152	0.0253109947053561	0.00526603389786264	-0.0439461656579443	0.0544782334536696	0.0251078856819661	0.0761910418632208	0.0261998495322698	0.126182234194172	0.0255053249698242	0.0023559799498015	-0.0458594969407032	0.0505714568403061	0.0245993613940269	-0.000350772139798006	-0.049098989853098	0.048397445573502	0.0248711638291466	0.0115414192342262	-0.0371286892518642	0.0602115277203167	0.0248313127847879	-0.0119645134087195	-0.0612351691265443	0.0373061423091052	0.025137709803761	0.0378197308337112	-0.0112209913181496	0.0868604529855721	0.0250203985325564	0.0278272830128219	-0.0215373475228102	0.0771919135484541	0.0251856554148856	0.00158143400848681	FALSE
Potassium	100016	100016	Continuous		Online follow-up > Diet by 24-hour recall > Estimated nutrients yesterday	100098	cont	9678	0.272070763879679	-0.0221884204858246	-0.0617962989009539	0.0174194579293046	0.0202059441853908	0.0134561660236797	FALSE	cont	58227	0.228786423610673	0.000340481613315923	-0.000214042200887801	0.000895005427519648	0.000282919630617067	0.0125280607839751	FALSE	cont	59313	0.564393262374127	0.0222965667678346	-0.0178592057487169	0.0624523392843861	0.0204875973259823	0.0129263122734368	-0.0274716823116861	0.0533243068585597	0.0206111797624131	-0.00606159826403498	-0.0463877963501147	0.0342645998220448	0.0205745489701352	-0.00704027785381173	-0.046664054257241	0.0325834985496176	0.0202161712902824	0.0227728888622764	-0.0170964670182213	0.0626422447427741	0.0203414666867444	0.0353211799267517	-0.00350856320340662	0.07415092305691	0.0198110530981345	0.0127740011414931	-0.0266726218245479	0.0522206241075342	0.0201257870674753	0.0110851372039	-0.027739460135213	0.049909734543013	0.0198084276998853	0.0231313614206769	-0.0163150230052966	0.0625777458466505	0.0201256653636071	0.0249382162183007	-0.0143624338227833	0.0642388662593848	0.0200513112369884	0.0222798211520541	-0.0173318008516288	0.0618914431557371	0.0202099700785477	0.0317686687956604	FALSE
Operative procedures - secondary OPCS4: H52.3 Injection of sclerosing substance into haemorrhoid	41210	41210.H523	Categorical multiple	240	Health-related outcomes > Hospital inpatient > Summary Operations	2005	binary	64013/62(64075)	0.272111808227314	0.280227388896914	-0.219305113336025	0.790670856735367	0.256292954543338	0.0134594918185446	FALSE	binary	382864/445(383309)	0.147742772419169	-0.00471119765575754	-0.0110969405066186	0.00166808744432362	0.00325487483287808	0.00862977033327577	FALSE	binary	389976/451(390427)	0.508583035947937	0.0987350696719427	-0.361296553063221	0.561671330788752	0.234407031533314	0.177071039055463	-0.279667173905199	0.637582346771372	0.232968381529087	0.0954705885639619	-0.364560118439384	0.55840591033952	0.234406559934508	0.239026953617285	-0.198265259507031	0.685112068711281	0.224431244415344	0.128495581515567	-0.328237032471584	0.589001403336953	0.232964722586292	-0.262100260380721	-0.755499886022023	0.225162282961416	0.248885230519642	0.0240304695014416	-0.435990350277316	0.486956023662871	0.234399413517356	0.187029490509394	-0.247908818122734	0.631355728066749	0.223393271158125	0.0436278008887153	-0.416396803755121	0.50655712748953	0.234401983429902	-0.0193353269623239	-0.486451357173199	0.448802903656634	0.237496102038099	-0.281730956368447	-0.792125985968946	0.217750514402567	0.256213155125803	0.0291438820595827	FALSE
Operative procedures - OPCS4: X65.9 Unspecified radiotherapy delivery	41272	41272.X659	Categorical multiple	240	Health-related outcomes > Hospital inpatient > Summary Operations	2005	binary	64052/23(64075)	0.272302119661163	0.463286951684668	-0.360916610671129	1.33915890064319	0.427329435843633	0.0134628176134096	FALSE	binary	383231/78(383309)	0.410962914559063	-0.00638869746468281	-0.021697532004643	0.00885098699675013	0.00777407603065283	0.0213693662579865	FALSE	binary	390348/79(390427)	0.179680986873118	-0.541726478614918	-1.45956082369958	0.306234842082958	0.443285492586673	-1.87620384900377	-3.72772304040044	-0.601146105732407	0.755969699779794	-0.833992162672116	-1.87225468783413	0.0795035648439491	0.488024107209119	-1.06389461728227	-2.19363657027299	-0.10303974342219	0.52105558976254	-1.23050679533433	-2.49130632480233	-0.205150790010012	0.567012952420817	-0.952546858508474	-1.99080959772196	-0.0390507255894126	0.488024263784852	-0.905172532251614	-1.94343048249136	0.00831732158775675	0.488021322607202	-1.13826216469173	-2.26800089385329	-0.177411767576973	0.521053540822308	-1.06659549839977	-2.1963408869814	-0.105735823387519	0.52105777581773	-0.489419824557555	-1.36529002665241	0.334781558768657	0.427328643754107	-0.46303549076284	-1.33890732112194	0.361167756899356	0.427329570103577	0.0118443501465506	FALSE
Methods of discharge from hospital (recoded): Discharged on clinical advice/consent: From inpatient/daycase care	41250	41250.1001	Categorical multiple	268	Health-related outcomes > Hospital inpatient > Summary Administration	2001	binary	63071/618(63689)	0.272334278156452	-0.0888221898726915	-0.247825228403288	0.0697269379394975	0.0809672443593521	0.0134661434082746	FALSE	binary	377202/3831(381033)	0.274738131465122	0.00121794709784128	-0.00096736650916556	0.00340482487330264	0.00111531095634019	0.0147556553272319	FALSE	binary	384224/3888(388112)	0.769840457770757	0.0949348101965	-0.0648618860792173	0.255062061626748	0.0815713725206829	0.000716980476573126	-0.165306316153449	0.166437263958639	0.0845813493890626	0.137271870031914	-0.0208157371981486	0.295860526210331	0.0807442231064381	0.0516874121129064	-0.107837815200009	0.211568534161393	0.0814393876914995	0.0925215610292675	-0.0675320866481173	0.252880155338176	0.0816957419404612	0.0393880244218296	-0.117621303686576	0.197000870332592	0.0802206881076795	0.0677625794379995	-0.0901797822534717	0.226217775534064	0.0806730368957545	0.125124062101841	-0.0288684313642742	0.280015196129278	0.0787590708149037	0.131224952635081	-0.0250402168275486	0.288169235286829	0.079861085893386	0.0915093099813242	-0.0659750209476218	0.249552268503538	0.0804514257618662	0.0891095129850975	-0.069438893950118	0.248111832908331	0.0809668467767853	0.0405660790060808	FALSE
Operative procedures - main OPCS4: Q05.2 Dilation of cervix uteri	41200	41200.Q052	Categorical multiple	240	Health-related outcomes > Hospital inpatient > Summary Operations	2005	binary	64049/26(64075)	0.272343915950682	-0.436952209359451	-1.26223374025252	0.339604084979757	0.403282854042668	0.0134694692031395	FALSE	binary	383170/139(383309)	0.634745038021166	0.0027704932325522	-0.00865218847676333	0.0142516857147243	0.00583504605954928	0.0322310481782076	FALSE	binary	390288/139(390427)	0.950927874688308	0.342961748736826	-0.461580393361209	1.18467074404437	0.414204168881795	0.155256688707671	-0.708693186584759	1.03105586805372	0.437090743081679	-0.097728240450811	-1.02116173166045	0.811198830506024	0.459616103175835	-0.0377956920199035	-0.928749727212258	0.853158381512881	0.44736169800345	0.102342215826409	-0.761601699249004	0.978135471926623	0.437087571066919	0.139390945743808	-0.682107232041001	0.99093003532463	0.420774862295777	0.27380862500303	-0.530720652756617	1.11550594388634	0.414197662984532	-0.105864039109035	-0.996811842342779	0.785083941385815	0.447358401502052	-0.151672310676437	-1.07509837350626	0.757246949042555	0.459612018822702	0.139784903272389	-0.701302850789069	1.002581154071	0.428328986026769	0.433409637069094	-0.343143492637147	1.25868892357578	0.403281066514321	0.0480664071044228	FALSE
Treatment/medication code: lecithin product	20003	20003.1140911640	Categorical multiple	4	UK Biobank Assessment Centre > Verbal interview > Medications	100075	binary	64009/34(64043)	0.272369790490006	0.37948308161477	-0.296601943309693	1.08333006209281	0.34859066220911	0.0134727949980045	FALSE	binary	382816/207(383023)	0.512225077591048	-0.00312641641956889	-0.0124855843282731	0.0062300874241413	0.00477015186501609	0.0262843204973234	FALSE	binary	389928/210(390138)	0.0839059216795125	-0.492967553280079	-1.23830719350449	0.20915637583	0.365264937087318	-0.0378125939531912	-0.683864801482313	0.601050495089797	0.325027484557531	-0.276205290584463	-0.963024526579939	0.389027313070465	0.34168881729883	-0.085561254215395	-0.720602373336284	0.546075245256921	0.320490631232182	-0.671062626595669	-1.47232030469358	0.0652707107254359	0.387409321973845	-0.00623437600577729	-0.613758603338724	0.607166727224283	0.309091126538243	0.241800009557949	-0.332406329611104	0.832749300847606	0.295158852355952	0.22656141950483	-0.342290904134929	0.813862375097065	0.292906098510529	-0.466159916482565	-1.18933094510049	0.222117946280257	0.35637992125031	-0.556784981213979	-1.30211711025592	0.14533046886375	0.365260730826236	-0.377036949720527	-1.08087515440048	0.299038283506398	0.348585808844078	0.00605888271577934	FALSE
Operative procedures - secondary OPCS4: Y14.4 Insertion of plastic stent into organ NOC	41210	41210.Y144	Categorical multiple	240	Health-related outcomes > Hospital inpatient > Summary Operations	2005	binary	63921/154(64075)	0.272518623214664	0.177343542776511	-0.139308135159057	0.496605808719591	0.161886453886169	0.0134761207928695	FALSE	binary	382380/929(383309)	0.356325049289823	-0.00207908935376276	-0.00649674162820443	0.00233972137774207	0.00225377995735672	0.0187014332585046	FALSE	binary	389480/947(390427)	0.424913820077594	-0.109548302062422	-0.426211046426941	0.204998807514042	0.160694203161855	0.0463498640711898	-0.261044735502227	0.353363335425791	0.15643427512765	-0.143211505460257	-0.462479983767292	0.173446379876747	0.16188967568454	-0.0581867009268024	-0.365556635784719	0.248801979716427	0.156421570739142	0.127490238063259	-0.169503704753306	0.425994271930753	0.151637316117012	-0.218156732806467	-0.533537427220107	0.0953454461073759	0.160104123736145	-0.172538878567403	-0.48792766106441	0.140971376367328	0.160108299956141	-0.050544350909694	-0.351017554539174	0.250806117497985	0.153242019174872	0.0348438147396881	-0.264741957341541	0.335470499152464	0.152833361622298	-0.217798579654818	-0.538406719811879	0.0999406480055944	0.162503141767249	-0.177310585590121	-0.496571790190594	0.139339903636766	0.161885890458695	0.0250404654621812	FALSE
Operative procedures - OPCS4: Y14.4 Insertion of plastic stent into organ NOC	41272	41272.Y144	Categorical multiple	240	Health-related outcomes > Hospital inpatient > Summary Operations	2005	binary	63921/154(64075)	0.272518623214664	0.177343542776511	-0.139308135159057	0.496605808719591	0.161886453886169	0.0134794465877345	FALSE	binary	382380/929(383309)	0.356325049289823	-0.00207908935376276	-0.00649674162820443	0.00233972137774207	0.00225377995735672	0.0187035917803488	FALSE	binary	389480/947(390427)	0.424913820077594	-0.109548302062422	-0.426211046426941	0.204998807514042	0.160694203161855	0.0463498640711898	-0.261044735502227	0.353363335425791	0.15643427512765	-0.143211505460257	-0.462479983767292	0.173446379876747	0.16188967568454	-0.0581867009268024	-0.365556635784719	0.248801979716427	0.156421570739142	0.127490238063259	-0.169503704753306	0.425994271930753	0.151637316117012	-0.218156732806467	-0.533537427220107	0.0953454461073759	0.160104123736145	-0.172538878567403	-0.48792766106441	0.140971376367328	0.160108299956141	-0.050544350909694	-0.351017554539174	0.250806117497985	0.153242019174872	0.0348438147396881	-0.264741957341541	0.335470499152464	0.152833361622298	-0.217798579654818	-0.538406719811879	0.0999406480055944	0.162503141767249	-0.177310585590121	-0.496571790190594	0.139339903636766	0.161885890458695	0.0250426527844613	FALSE
Treatment/medication code: sodium cromoglycate	20003	20003.1140862526	Categorical multiple	4	UK Biobank Assessment Centre > Verbal interview > Medications	100075	binary	64024/19(64043)	0.272533352308451	-0.512942740853899	-1.50156177242057	0.397811017450537	0.475671466341519	0.0134827723825994	FALSE	binary	382922/101(383023)	0.258251982633708	-0.00772472818156722	-0.0211916878782472	0.0056684432192727	0.00683941163140503	0.0139613192885512	FALSE	binary	390032/106(390138)	0.17530540717871	0.37066087191451	-0.586402339483464	1.38380623334893	0.492872321714889	0.317727380707335	-0.669674992348015	1.3467138749134	0.504019116196131	0.0117133598357938	-1.06024227069896	1.0836689727497	0.534582915644509	0.215730853524678	-0.771664202368928	1.24471060580144	0.504015255691569	0.150235084588783	-0.874533111497205	1.19842450244277	0.517613518258228	0.887190920423442	0.0646860207389418	1.82742044083519	0.442214138699062	0.0741308783275287	-0.950629446599928	1.12231276724772	0.517609160993968	0.0260182104244812	-0.998740610525398	1.07419865708054	0.517608180929171	-0.6005733848478	-1.94039967632437	0.596879420620211	0.626756722492812	-0.383560872141396	-1.60119024507066	0.758524279592128	0.585576510007092	0.51438659181371	-0.396350000672917	1.50299134564477	0.475662978552735	0.0116059320180235	FALSE
Operative procedures - secondary OPCS4: Y38.8 Other specified injection of therapeutic substance into organ NOC	41210	41210.Y388	Categorical multiple	240	Health-related outcomes > Hospital inpatient > Summary Operations	2005	binary	63960/115(64075)	0.272655078840961	-0.205479631818655	-0.577315185555933	0.161239984102492	0.187876817805471	0.0134860981774644	FALSE	binary	382645/664(383309)	0.383702352120516	0.00232429432696093	-0.00290334212339964	0.00756350644436486	0.00266940147322117	0.0200310827145571	FALSE	binary	389751/676(390427)	0.542239984674634	0.144422421156895	-0.231739736337162	0.523625019617112	0.192129641340614	-0.103069903625768	-0.512911282953368	0.302081025764097	0.207194612600687	0.106253483786542	-0.273458480944339	0.488214997187339	0.193725011783538	-0.13833385261248	-0.539869987022844	0.260462157172039	0.203493092549616	0.230657154512755	-0.13752313696618	0.603634902284452	0.188535654589892	0.149178551542852	-0.214719509557721	0.518800795612745	0.186602564741186	0.0527113412342686	-0.325185600517063	0.433260426808848	0.192908693465281	-0.128066817369215	-0.51992579098927	0.263288037778144	0.199168966145915	0.156091688355146	-0.213582067966641	0.530234454495195	0.189208216286228	0.115434046467161	-0.257380132513741	0.492026908594517	0.190622544325111	0.204794032140324	-0.161917165257411	0.576621269256542	0.187872684889242	0.0307537512577103	FALSE
Operative procedures - OPCS4: Y38.8 Other specified injection of therapeutic substance into organ NOC	41272	41272.Y388	Categorical multiple	240	Health-related outcomes > Hospital inpatient > Summary Operations	2005	binary	63960/115(64075)	0.272655078840961	-0.205479631818655	-0.577315185555933	0.161239984102492	0.187876817805471	0.0134894239723294	FALSE	binary	382645/664(383309)	0.383702352120516	0.00232429432696093	-0.00290334212339964	0.00756350644436486	0.00266940147322117	0.0200332412364013	FALSE	binary	389751/676(390427)	0.542239984674634	0.144422421156895	-0.231739736337162	0.523625019617112	0.192129641340614	-0.103069903625768	-0.512911282953368	0.302081025764097	0.207194612600687	0.106253483786542	-0.273458480944339	0.488214997187339	0.193725011783538	-0.13833385261248	-0.539869987022844	0.260462157172039	0.203493092549616	0.230657154512755	-0.13752313696618	0.603634902284452	0.188535654589892	0.149178551542852	-0.214719509557721	0.518800795612745	0.186602564741186	0.0527113412342686	-0.325185600517063	0.433260426808848	0.192908693465281	-0.128066817369215	-0.51992579098927	0.263288037778144	0.199168966145915	0.156091688355146	-0.213582067966641	0.530234454495195	0.189208216286228	0.115434046467161	-0.257380132513741	0.492026908594517	0.190622544325111	0.204794032140324	-0.161917165257411	0.576621269256542	0.187872684889242	0.0307559385799904	FALSE
Operative procedures - secondary OPCS4: S06.5 Excision of lesion of skin of head or neck NEC	41210	41210.S065	Categorical multiple	240	Health-related outcomes > Hospital inpatient > Summary Operations	2005	binary	63748/327(64075)	0.272661068404368	-0.121943502817315	-0.340829035811852	0.0958399233252484	0.111288578442548	0.0134927497671944	FALSE	binary	381310/1999(383309)	0.0545183466098206	0.00296372602695267	-5.74153785563207e-05	0.0059891937413601	0.00154232651460153	0.00399974097737869	FALSE	binary	388392/2035(390427)	0.00629182655984189	0.0849948200527785	-0.137029790643243	0.307537618591264	0.11329286954621	0.0177787651360855	-0.211353572642919	0.246444834295057	0.116657355294829	0.0463815822450059	-0.177465075906247	0.270495621954951	0.114155824183161	0.0247462471529251	-0.19761645423967	0.247578242070609	0.113452249370051	-0.122884786528224	-0.35817789336099	0.111062037950502	0.11956536074009	0.312718223238568	0.108145335219256	0.520110929303455	0.104998743528799	0.0254893068919362	-0.195460916296788	0.247100895205124	0.112782612053184	0.229628502695332	0.0218035065838612	0.439855626557421	0.106547613395359	0.154153875500146	-0.0611673454359935	0.370896563973639	0.110112559580795	0.0238527993035009	-0.197796102291904	0.246068198469724	0.113113868116722	0.121680151492813	-0.0960246357309332	0.340487781362535	0.111244124076964	0.000809309243623956	FALSE
Operative procedures - OPCS4: K45.4 Anastomosis of mammary artery to coronary artery NEC	41272	41272.K454	Categorical multiple	240	Health-related outcomes > Hospital inpatient > Summary Operations	2005	binary	64041/34(64075)	0.272661778433512	0.379351549583073	-0.296908374944829	1.08336129760773	0.34866262820878	0.0134960755620593	FALSE	binary	383097/212(383309)	0.127613779479576	-0.00717987486599969	-0.0164469684813029	0.00205628674600043	0.00471595449808945	0.00760663097910551	FALSE	binary	390211/216(390427)	0.485738182536122	-0.198514489179196	-0.870432220781134	0.457228345948683	0.335637791865976	0.0786783359336425	-0.54660885129555	0.703965937724391	0.316477798444279	-0.0359282309994433	-0.671195790359987	0.595937157723605	0.320599712345533	0.0175499907780416	-0.598577979717778	0.636754793355978	0.312679341901254	-0.564887921944931	-1.33609839874354	0.153293058438825	0.375580064491435	0.240424429922836	-0.328669824288742	0.827952795410394	0.293019153617699	-0.105329783625563	-0.740581613900366	0.526519800933851	0.320591433276735	-0.160312571809624	-0.795552930615149	0.471525232423051	0.320585337929684	-0.458430360194683	-1.18178645514183	0.230051850806012	0.356470369648317	-0.270468950699052	-0.94237206481542	0.385258279402939	0.335629836301785	-0.379983967561038	-1.08401525258871	0.296300089874048	0.348679997598036	0.0281049039765519	FALSE
Operative procedures - secondary OPCS4: Z68.4 Glenoid cavity of scapula	41210	41210.Z684	Categorical multiple	240	Health-related outcomes > Hospital inpatient > Summary Operations	2005	binary	64056/19(64075)	0.272685571329891	-0.512786863098723	-1.50141343737224	0.39797580913296	0.475675430561161	0.0134994013569243	FALSE	binary	383212/97(383309)	0.843498903885312	-0.00137575256737458	-0.0150481397736616	0.0123187340243138	0.00696794471068853	0.0424775513728199	FALSE	binary	390328/99(390427)	0.571057407952752	0.372926066227257	-0.584136102147591	1.38607053449241	0.492871839676739	0.202061182830872	-0.82270657872876	1.25025021647615	0.517613407909857	0.0130950037779978	-1.05885942335786	1.08504943345406	0.534582326930371	0.216723317122489	-0.770670708381947	1.24570213499845	0.504014768524191	0.471933676844813	-0.459989421447904	1.47183249927406	0.483562662087288	-0.108090303680797	-1.18004389503017	0.963863331773994	0.5345807468093	-0.058323047137657	-1.13027281994581	1.01362673312138	0.53457926286909	0.344142550947781	-0.587768946756542	1.34403123086735	0.483556802280358	-0.0389249229522439	-1.11087832334931	1.03302850801053	0.534581410242135	-0.894935330368886	-2.4297631114446	0.385259553169786	0.689663372608705	0.517059055258014	-0.393674820369532	1.50566153620406	0.475661680648685	0.0320442714029485	FALSE
Operative procedures - OPCS4: Z68.4 Glenoid cavity of scapula	41272	41272.Z684	Categorical multiple	240	Health-related outcomes > Hospital inpatient > Summary Operations	2005	binary	64056/19(64075)	0.272685571329891	-0.512786863098723	-1.50141343737224	0.39797580913296	0.475675430561161	0.0135027271517893	FALSE	binary	383212/97(383309)	0.843498903885312	-0.00137575256737458	-0.0150481397736616	0.0123187340243138	0.00696794471068853	0.0424797098946641	FALSE	binary	390328/99(390427)	0.571057407952752	0.372926066227257	-0.584136102147591	1.38607053449241	0.492871839676739	0.202061182830872	-0.82270657872876	1.25025021647615	0.517613407909857	0.0130950037779978	-1.05885942335786	1.08504943345406	0.534582326930371	0.216723317122489	-0.770670708381947	1.24570213499845	0.504014768524191	0.471933676844813	-0.459989421447904	1.47183249927406	0.483562662087288	-0.108090303680797	-1.18004389503017	0.963863331773994	0.5345807468093	-0.058323047137657	-1.13027281994581	1.01362673312138	0.53457926286909	0.344142550947781	-0.587768946756542	1.34403123086735	0.483556802280358	-0.0389249229522439	-1.11087832334931	1.03302850801053	0.534581410242135	-0.894935330368886	-2.4297631114446	0.385259553169786	0.689663372608705	0.517059055258014	-0.393674820369532	1.50566153620406	0.475661680648685	0.0320464587252286	FALSE
Date O22 first reported (venous complications in pregnancy)	132198	132198	Date			2415	binary	64059/16(64075)	0.272690794231852	0.557130358423797	-0.433988805953799	1.6357407916887	0.516665758608702	0.0135060529466543	FALSE	binary	383205/104(383309)	0.740991589518147	0.00222568307571478	-0.0109663028044408	0.0154863060164384	0.00673606907158219	0.0375259022621309	FALSE	binary	390321/106(390427)	0.527183839632142	-0.916384525300272	-2.21038242666637	0.179374785112974	0.591900420415069	-0.159849856710383	-1.12350511972322	0.771165727309753	0.474716353424569	0.122443479880985	-0.74197679819441	0.998703107350398	0.437339047267545	-0.538864614303297	-1.61758210789118	0.452382920732413	0.516728703273252	0.0999956511832768	-0.76440235046123	0.976231509758384	0.437326746561959	-0.224722527877247	-1.14853765818184	0.684599290006327	0.459824120016325	-0.421332056924768	-1.43495445454607	0.536265020855299	0.493145278143579	-0.190482748317799	-1.11431720787513	0.718859664168119	0.459834816151899	0.220318112706236	-0.601665264874697	1.07231030228967	0.421024101376203	0.148956831303956	-0.692597883125263	1.01219807525707	0.428571712850123	-0.557423023820472	-1.63613127424429	0.433812631014937	0.516723036340493	0.0300166236493285	FALSE
Operative procedures - OPCS4: E04.1 Submucous diathermy to turbinate of nose	41272	41272.E041	Categorical multiple	240	Health-related outcomes > Hospital inpatient > Summary Operations	2005	binary	63779/296(64075)	0.272721905161139	-0.128031598968709	-0.357995062357749	0.100641329439417	0.116873080981429	0.0135093787415192	FALSE	binary	381598/1711(383309)	0.529439612909065	-0.00104596089194486	-0.0043051825000882	0.00221482301745729	0.00166309434160329	0.027175790018995	FALSE	binary	388681/1746(390427)	0.445237656710691	-0.016456391978314	-0.256042034078087	0.222848626428653	0.122022514822569	0.0917060778554004	-0.144605600659364	0.328217694311502	0.120480430243599	0.0605565430859379	-0.174417346279864	0.295921924347007	0.119848816673113	0.200264001413258	-0.0237537586714147	0.426221924855535	0.114670639733475	-0.107646100905989	-0.353646368106881	0.13712013046954	0.125040455871306	0.049224893005483	-0.178710636607959	0.278550744388621	0.116523370891223	-0.0436961441988344	-0.2804227047331	0.193164681248214	0.120674251757368	0.0320962325735779	-0.197272431781275	0.262653174967536	0.11720084314625	-0.0201935000218676	-0.256473472386208	0.216286370256955	0.120463967652254	-0.00661055663050221	-0.241566630324799	0.228736903789289	0.11983953157518	0.12722324421461	-0.101444314652871	0.357181146836044	0.116870435623421	0.0260378844218907	FALSE
Job code at visit	20277	20277.2442	Categorical single	2	UK Biobank Assessment Centre > Verbal interview > Employment	100073	binary	41102/295(41397)	0.272820582408559	0.128318879730733	-0.101004138862781	0.358522721342866	0.117102215780029	0.0135127045363842	FALSE	binary	247480/1766(249246)	0.769800748895213	-0.000481026542337908	-0.0037019357870096	0.00274190521551588	0.00164368270370349	0.0388145398031428	FALSE	binary	251998/1794(253792)	0.453500068665892	-0.165992370317605	-0.401179029904605	0.0676149720661379	0.119457898192646	-0.115344342073845	-0.350559301940165	0.118291645295611	0.119472491717338	-0.0639818695127244	-0.292457276505269	0.16386639995582	0.116287542777685	0.00885408723536805	-0.212126296948443	0.230237109115615	0.112737259695745	-0.0582328768597295	-0.285407861822382	0.168495280580395	0.11567201798525	-0.113901021583692	-0.336647439038828	0.109001068452589	0.113572620665537	-0.210658050843962	-0.443266414742084	0.0207333633152232	0.118238984991684	0.0702542308611258	-0.143775257945301	0.285613584742522	0.109436771322506	-0.109516600368757	-0.337090849112904	0.117551529815524	0.11585988927725	-0.0182606203408527	-0.239945521148806	0.203730014230751	0.113070959034271	-0.128026164534771	-0.358280004115623	0.101347933387558	0.117127602550765	0.0264994094229844	FALSE
Activities undertaken to treat depression: Talking therapies, such as psychotherapy, counselling, group therapy or CBT	20547	20547.1	Categorical multiple	1406	Online follow-up > Mental health > Depression	138	binary	15954/4552(20506)	0.272884293027165	0.0375878348728563	-0.0296017964987762	0.104791265811566	0.0342830482014547	0.0135160303312492	FALSE	binary	95613/27611(123224)	0.376442133193327	-0.000423210623667162	-0.00136097010776662	0.000514645230765297	0.000478478259148512	0.019690036263167	FALSE	binary	97419/28094(125513)	0.500301475903739	0.00323161827154324	-0.0640462388778569	0.0705025161349713	0.0343228790961476	0.00255146281076893	-0.0658456273031699	0.0709152289139654	0.034887123699717	-0.00910535469114513	-0.07656653224858	0.0583422996342491	0.0344147154624684	0.0354448488693811	-0.0307889592891574	0.101698244549724	0.0337970341254002	-0.0300837733616849	-0.0977511114311181	0.0375630067141938	0.0345180873913628	0.00201326180822124	-0.062928206697857	0.0669993221705291	0.0331441038696589	0.0206501978413484	-0.0449399852682983	0.0862725144310114	0.0334718794900295	-0.0419635717560767	-0.107539797601683	0.0236376491981216	0.0334629107675128	-0.000823231267933357	-0.0672295158138487	0.0655942037550267	0.0338828558651501	0.0112688803631156	-0.0548126955425724	0.0773706211558982	0.0337195105104085	-0.0373330163943887	-0.104475105807526	0.0298002265201294	0.0342531201280593	0.0287895358502122	FALSE
Antibiotic codes for last 3 months: Free-text entry, unable to be coded	20199	20199.99999	Categorical multiple	744	UK Biobank Assessment Centre > Verbal interview > Medications	100075	binary	4217/21(4238)	0.272921673363003	-0.486871485624573	-1.41567434450949	0.3794997403121	0.450568154470364	0.0135193561261141	FALSE	binary	24788/145(24933)	0.381869162137206	0.00500761621599995	-0.00620648071250166	0.016298797846193	0.00573382811248469	0.0199361077534105	FALSE	binary	25245/147(25392)	0.873776285105852	0.481447995155967	-0.403360693513751	1.42040051272963	0.45754363728202	0.406641701871862	-0.499917264397518	1.3575475240498	0.465747547099911	0.130136491234113	-0.83321789280757	1.11160093624915	0.4869119164969	0.68773067634786	-0.135794662238629	1.59237210909129	0.4341216574575	0.748296828914196	-0.0753908328069764	1.65307537489248	0.43420108057552	0.314497756541236	-0.570120376880875	1.25327971303691	0.457447106327284	0.264396336419957	-0.642036585626268	1.21518617898823	0.465682583602672	0.572868876469417	-0.263007525935917	1.48448909295084	0.438869796390575	0.336579956414195	-0.569938546360633	1.28744951608697	0.465726971991475	0.473917028100507	-0.392173626725629	1.40246767588569	0.450426463517706	0.486436994690284	-0.379690328642446	1.41502060075379	0.450445064115221	0.0449275996325299	FALSE
Overall health rating	2178	2178	Categorical single	100508	UK Biobank Assessment Centre > Touchscreen > Health and medical history > General health	100042	ordcat	63822	0.273082262813218	-0.0169458112196213	-0.0472703791424438	0.0133227840964565	0.0154817301107875	0.0135226819209791	FALSE	ordcat	381851	0.0291824232263732	0.000479723516069893	6.05743704537209e-05	0.000885742479785659	0.00021695897351348	0.00233767915731307	FALSE	ordcat	388942	0.0967079504190227	0.0183876354842722	-0.0112883705779942	0.0487380536536094	0.0155967215875816	0.0146642338227651	-0.0160547496594206	0.0455272065994853	0.0158254365205132	0.0194948344364111	-0.0105480983011659	0.0497647197510633	0.0155983225701822	0.00885065940457632	-0.0208676560577937	0.038872391886053	0.0154127754913405	-0.00110218225720675	-0.0308354772736599	0.0289705615879036	0.0156292440431409	0.0192888525401394	-0.0101436626536259	0.0488057448502171	0.0151368272642782	0.0188056786517406	-0.0110555588396801	0.0484463875975872	0.0153323263226415	0.00892989519531422	-0.0206104453363425	0.0382957383318433	0.0151463202895717	0.0260071992429659	-0.00400359325941496	0.0560447109209755	0.0153925821160621	0.051454398082688	0.0217582576536458	0.0813282193984987	0.0153634025648225	0.0168860996709011	-0.0127084023096589	0.0459878135663037	0.0154585230028907	0.006824445513802	FALSE
Operative procedures - secondary OPCS4: X36.9 Unspecified blood withdrawal	41210	41210.X369	Categorical multiple	240	Health-related outcomes > Hospital inpatient > Summary Operations	2005	binary	63926/149(64075)	0.27317326139056	-0.18024955871992	-0.505863488239431	0.141861902131798	0.164879768627616	0.0135260077158441	FALSE	binary	382414/895(383309)	0.458630424022376	0.00170340015114789	-0.00279997352277124	0.00621430778137428	0.00229911964692893	0.0235818511483336	FALSE	binary	389515/912(390427)	0.437505247687608	0.0306656235509023	-0.307750240947569	0.369363206127328	0.172327045710484	0.194085636770847	-0.134365215399041	0.52480402386269	0.167780651911512	-0.0654723801979073	-0.412858181982743	0.280368285996993	0.176407444804717	0.0645695609184676	-0.266173779431994	0.397124588768933	0.168826895936591	0.145550435931348	-0.18289162905788	0.476260178808752	0.167776173599535	0.220045115232773	-0.0923811681898173	0.537823235261172	0.160436577923306	0.0806892009325085	-0.246621460742562	0.410486899379968	0.167258163197703	0.251894739335154	-0.0582433053766844	0.567815203477032	0.159384895290241	0.125855195540006	-0.199304354927506	0.453923412836326	0.166274591534152	-0.124884729581853	-0.472259838812539	0.220945163034999	0.176401898965579	0.179939978576088	-0.142167026403036	0.505549428563653	0.164877481768499	0.0256594776674395	FALSE
PCT responsible for patient data: CENTRAL AND EASTERN CHESHIRE PCT	41229	41229.5NP	Categorical multiple	239	Health-related outcomes > Hospital inpatient > Summary Administration	2001	binary	63374/701(64075)	0.273258950873947	0.0832393328804618	-0.065670659308078	0.232366324305927	0.0759966035523393	0.0135293335107091	FALSE	binary	379222/4087(383309)	0.698672451149122	-0.000417903472615344	-0.00253333660895034	0.0016983932075836	0.00107948450713476	0.0354645139008807	FALSE	binary	386261/4166(390427)	0.30877361047507	-0.0808135838423403	-0.231408688859857	0.0694279145663399	0.0767097610699585	-0.0561790257574562	-0.207947742739036	0.0951270040479881	0.0772799779295024	0.00451333692767521	-0.142614532908326	0.151611769017374	0.0750259088784213	-0.17291886428708	-0.325174283827723	-0.0211770288658608	0.0775145785786824	-0.11489586274738	-0.267039846407331	0.0367475046902735	0.0774613342753748	-0.0603312744967661	-0.205272517366703	0.0847768819080707	0.0739616111099521	-0.0760408373966275	-0.22346191903806	0.0713208193401379	0.0751675115496281	0.0292821404167006	-0.112528419161185	0.17154231150141	0.0724384315117323	-0.12419185169729	-0.274270196985952	0.0255794057089391	0.0764581965491806	-0.0820977253702561	-0.230184884521053	0.065868556839673	0.075491226902934	-0.0831452879978345	-0.232273259529843	0.0657655935852122	0.0759970257491891	0.0190647009930443	FALSE
Fractured bone site(s): Arm	6151	6151.6	Categorical multiple	100622	UK Biobank Assessment Centre > Touchscreen > Health and medical history > Medical conditions	100044	binary	63105/642(63747)	0.2732652539052	0.0869462373939294	-0.0685972885800094	0.24273653906231	0.079383144741433	0.013532659305574	FALSE	binary	377443/3874(381317)	0.701977494541956	-0.00042430188528446	-0.00259716285610187	0.0017494549409499	0.00110877598426302	0.0356242445173545	FALSE	binary	384453/3940(388393)	0.154955521241181	-0.150406131477341	-0.310630872659922	0.00913576098887737	0.0815301479986772	0.0971875331226926	-0.0549396031016736	0.249427066903727	0.0776085262091004	-0.0615006873669605	-0.217725778541066	0.0944379522796842	0.0795942507375293	-0.00275791821840441	-0.154726365620221	0.14933383823641	0.0775302189162323	-0.105278571462076	-0.26364796260759	0.0525932496113324	0.0806325726361682	-0.0236567500881472	-0.173537764395732	0.126542915963409	0.0765163571497958	0.0454758587936448	-0.103814774744025	0.195142472482085	0.0762303296153998	-0.0680821435620178	-0.219683587139457	0.0836748782851103	0.0773512251504014	-0.0344117964143571	-0.187425434732356	0.118624874072379	0.0780370765839985	-0.0586906737914826	-0.212427932747952	0.094999656580114	0.0783878207876542	-0.0864694358199192	-0.24227311935609	0.0690875504743322	0.0793895651177987	0.0103941554748677	FALSE
Fraction acceleration <= 9 milli-gravities	90100	90100	Continuous		Additional exposures > Physical activity measurement > Acceleration intensity distribution	1010	cont	13814	0.273303593900229	0.0183814682371427	-0.0145122381792371	0.0512751746535226	0.0167813407499204	0.013535985100439	FALSE	cont	81718	0.0698643272100766	-0.00042887519455814	-0.0008925829822304	3.48325931141197e-05	0.000236586448932602	0.0048199792781903	FALSE	cont	83289	0.192448689566429	0.00227753297300984	-0.0310338693769732	0.0355889353229929	0.0169956787199104	-0.0310020950804099	-0.0648420522027387	0.0028378620419189	0.0172653505578679	0.0138651003065871	-0.0195270115409257	0.0472572121541	0.0170368571931325	0.00116667681895823	-0.0315912726616084	0.0339246262995248	0.0167133037224129	-0.00194810750111175	-0.0353077037333758	0.0314114887311523	0.0170202675297992	-0.0109497734619923	-0.0430374144222134	0.0211378674982288	0.0163713082658627	-0.0220232304806801	-0.0546465320294793	0.0106000710681192	0.0166446055341897	-0.0276161125199398	-0.0598684521285713	0.00463622708869173	0.0164553385112596	-0.01368693611714	-0.0463673272881608	0.0189934550538809	0.0166737330043371	-0.0223393257221862	-0.0550834783870779	0.0104048269427055	0.0167062645037062	-0.0181554955841664	-0.0510178556267219	0.0147068644583891	0.016766574621905	0.0126405354564942	FALSE
Operative procedures - OPCS4: B28.5 Wire guided partial excision of breast	41272	41272.B285	Categorical multiple	240	Health-related outcomes > Hospital inpatient > Summary Operations	2005	binary	63468/607(64075)	0.27334740739842	-0.0898091797263702	-0.250935937183948	0.0708365993981216	0.082043919982579	0.013539310895304	FALSE	binary	379697/3612(383309)	0.402323859174362	0.000965809836001628	-0.00129420114475917	0.00322732538302095	0.00115338864826301	0.0209247107580729	FALSE	binary	386750/3677(390427)	0.58825520837882	-0.0426332752813989	-0.210404221571986	0.124893469586619	0.0854871652457688	0.040596623638893	-0.125768512109796	0.206867360921281	0.0848093652592611	0.0620918733757406	-0.101030247201333	0.225447605145202	0.0832409981833082	0.0795242035087576	-0.0811158409167911	0.240644870853129	0.082039502322042	0.0517726073436069	-0.112045159981028	0.215753766416601	0.0835774597917944	0.0756309603768168	-0.0822076304542878	0.234223422352832	0.0806818692972034	0.0649582698680868	-0.0953017841340894	0.225735344875945	0.0818551741241609	-0.0672811405389201	-0.23073593677886	0.0963654086142056	0.083399657949136	0.00869199055320558	-0.154531675712256	0.172135471016373	0.0832891465247759	0.100420172361376	-0.0591423237541246	0.260570272295661	0.0815178178347483	0.0904322510629656	-0.0702156634595071	0.251560826496343	0.0820435336425143	0.0328295201014918	FALSE
Operative procedures - OPCS4: E54.4 Excision of segment of lung	41272	41272.E544	Categorical multiple	240	Health-related outcomes > Hospital inpatient > Summary Operations	2005	binary	64003/72(64075)	0.273350365172454	-0.259679897643091	-0.733680389039431	0.204189301233521	0.238166597135407	0.013542636690169	FALSE	binary	382871/438(383309)	0.778825862571668	-0.000921383873580231	-0.00735049096879301	0.00551413355317383	0.00328043961752356	0.0392354515627698	FALSE	binary	389982/445(390427)	0.231175213546452	0.169290512735201	-0.310688050294273	0.655040573969273	0.245179419075594	0.300317641381193	-0.169558464768598	0.778715031380622	0.240786621150466	-0.16297800974257	-0.691448492702343	0.357491990622689	0.266075628792689	0.404311910472693	-0.0422166708368643	0.865543962125018	0.230578384588018	0.352325551711708	-0.106074416464067	0.8223149577228	0.235778464007749	0.17849579150529	-0.285366824575551	0.652489756869494	0.238163186035906	0.270282059220149	-0.188103334015402	0.740257488246953	0.235771084212238	-0.142341737164039	-0.647921939444052	0.361852304651996	0.256249283670799	-0.0342487503195775	-0.534952838947002	0.466455452353795	0.254148443470003	0.103380293542782	-0.376588016043679	0.589120280327436	0.245174155849095	0.259692651787023	-0.204178847776325	0.733695004805128	0.238167651200943	0.0149787829738834	FALSE
Total lean tissue volume	22416	22416	Continuous		UK Biobank Assessment Centre > Imaging > Abdominal MRI > Abdominal composition	149	cont	1221	0.273469155059867	-0.0407840308206819	-0.113951689849206	0.0323836282078426	0.0372939972957668	0.0135459624850339	FALSE	cont	7530	0.0492015574890529	0.00100058577447921	3.20121989314057e-06	0.00199797032906528	0.000508797181521257	0.00363710930754619	FALSE	cont	7655	0.238752403211468	0.0157661218927384	-0.0555049422707966	0.0870371860562734	0.0363576959254648	0.0248550039892322	-0.048042229275194	0.0977522372536583	0.0371872578576106	-0.0500375694772282	-0.120440514644302	0.0203653756898454	0.0359148400923031	0.0490237626843189	-0.0209818030359818	0.119029328404619	0.035712123867109	0.0332832930108808	-0.0386106973261127	0.105177283347874	0.0366754708971792	0.0432737527030179	-0.0257958484611208	0.112343353867157	0.0352346577996477	0.0249591654857599	-0.0450510961544645	0.0949694271259842	0.0357145194091243	0.0612264758847837	-0.00869873119534045	0.131151682964908	0.0356711303020653	0.022987656131182	-0.0470276164760817	0.0930029287384457	0.0357170756669555	0.0263670041472432	-0.0434646145941542	0.0961986228886407	0.0356233878360094	0.0380635022570006	-0.0339443223562635	0.110071326870265	0.0367335414767491	0.0154009361739359	FALSE
Operative procedures - secondary OPCS4: Z85.4 Talonavicular joint	41210	41210.Z854	Categorical multiple	240	Health-related outcomes > Hospital inpatient > Summary Operations	2005	binary	63992/83(64075)	0.273482313050879	0.241229223173906	-0.19018477195159	0.679447126609325	0.220971749292461	0.0135492882798989	FALSE	binary	382760/549(383309)	0.0428133114697412	-0.00593757642182116	-0.0116916546949226	-0.000192175080698678	0.00293247968829454	0.00320324641685374	FALSE	binary	389867/560(390427)	0.124730223702401	0.05887765781162	-0.346658132368552	0.465578038564652	0.206494979213405	0.109594187306817	-0.295950048136286	0.516302927510115	0.206499601486891	0.153151656908634	-0.24158966812413	0.551583293185655	0.201679846329223	0.00755730137386069	-0.397969384913626	0.414248598086606	0.206489977765332	0.0828641248161185	-0.320356660474236	0.487796022797634	0.205463871874577	0.223709064681569	-0.152706050029228	0.607979416177462	0.193465532749547	0.0246955653283931	-0.376277592520567	0.427904542615036	0.204460506249729	-0.354918909953225	-0.796977762414361	0.0793692881640625	0.222652717018333	-0.312179980589863	-0.758283425729142	0.125131334801644	0.224435748123597	-0.0464119686461067	-0.45683943186763	0.364015513415452	0.208670091720708	-0.240168958363943	-0.6783989474972	0.19125748394739	0.220973924266588	0.00860930049433484	FALSE
Operative procedures - OPCS4: Z85.4 Talonavicular joint	41272	41272.Z854	Categorical multiple	240	Health-related outcomes > Hospital inpatient > Summary Operations	2005	binary	63992/83(64075)	0.273482313050879	0.241229223173906	-0.19018477195159	0.679447126609325	0.220971749292461	0.0135526140747639	FALSE	binary	382760/549(383309)	0.0428133114697412	-0.00593757642182116	-0.0116916546949226	-0.000192175080698678	0.00293247968829454	0.00320540493869798	FALSE	binary	389867/560(390427)	0.124730223702401	0.05887765781162	-0.346658132368552	0.465578038564652	0.206494979213405	0.109594187306817	-0.295950048136286	0.516302927510115	0.206499601486891	0.153151656908634	-0.24158966812413	0.551583293185655	0.201679846329223	0.00755730137386069	-0.397969384913626	0.414248598086606	0.206489977765332	0.0828641248161185	-0.320356660474236	0.487796022797634	0.205463871874577	0.223709064681569	-0.152706050029228	0.607979416177462	0.193465532749547	0.0246955653283931	-0.376277592520567	0.427904542615036	0.204460506249729	-0.354918909953225	-0.796977762414361	0.0793692881640625	0.222652717018333	-0.312179980589863	-0.758283425729142	0.125131334801644	0.224435748123597	-0.0464119686461067	-0.45683943186763	0.364015513415452	0.208670091720708	-0.240168958363943	-0.6783989474972	0.19125748394739	0.220973924266588	0.0086114878166149	FALSE
Mouth/teeth dental problems (pilot): Painful gums	10006	10006.2	Categorical multiple	100685	UK Biobank Assessment Centre > Touchscreen > Health and medical history > Mouth	100046	binary	517/44(561)	0.273502016827026	-0.351028863272268	-1.00218315927612	0.274481532222313	0.323507613173555	0.0135559398696288	FALSE	binary	2898/290(3188)	0.0588863907795864	0.0079612380570868	-0.000298219538356356	0.0162792505158313	0.00422616541983488	0.00424797098946641	FALSE	binary	2967/295(3262)	0.20412246187674	0.458642849181719	-0.183723173814293	1.12154990369269	0.330680196210365	0.308781186411909	-0.354892717716072	0.985965173470101	0.33955621171065	0.209009825610776	-0.445023338843859	0.879137899762118	0.335350645591303	0.506428958956121	-0.123924614383383	1.16107161304743	0.32560478526264	-0.231109317934242	-1.01573573416778	0.523512577851881	0.388649268992558	0.262807515254857	-0.384163734526959	0.928227927476196	0.332415909138042	0.431937938630696	-0.203489469710217	1.08990655194439	0.32769485314489	0.623177938262137	0.0245941580240095	1.25564428207583	0.312064207192691	0.692330220961176	0.100280305853112	1.32022168256658	0.309274434888516	0.572297980517135	-0.0383224097308246	1.21323416619758	0.31721814765414	0.396038195540705	-0.227250099548607	1.0453855457117	0.322477457996471	0.0133601644866355	FALSE
Operative procedures - main OPCS4: T97.2 Repair of recurrent umbilical hernia using insert of prosthetic material	41200	41200.T972	Categorical multiple	240	Health-related outcomes > Hospital inpatient > Summary Operations	2005	binary	64052/23(64075)	0.273514733835254	0.462142570106461	-0.362089781600401	1.33804003839516	0.427341726679368	0.0135592656644938	FALSE	binary	383165/144(383309)	0.562393496557158	-0.0033125570214129	-0.0145367648413647	0.00790678328617132	0.00571801477344703	0.0287493524434467	FALSE	binary	390281/146(390427)	0.459481264404629	-0.224821124483897	-1.03774604567711	0.562770181354191	0.403008166764056	-0.00316577054852316	-0.770876942621347	0.757407216960517	0.385267832140033	-0.42559829137422	-1.30148562066646	0.398622434797181	0.427337711207756	-0.475795726451386	-1.35167736045579	0.348418550963255	0.427334403212142	-0.539105360690959	-1.45695014707471	0.30886810624659	0.443290567943487	0.248712813020726	-0.427336811099314	0.952527521508235	0.348572647582114	0.193913873273506	-0.501609218607587	0.9100178134046	0.356452865451584	-0.0370238580040428	-0.770581055031777	0.702714576978816	0.371710274728446	-0.375658254659301	-1.21723531333215	0.428739705323845	0.414130892064819	-0.385864213035706	-1.22743929139556	0.418531528653712	0.414129775038355	-0.462604215724137	-1.33848710225877	0.361611494365556	0.42733513752409	0.0267925106085131	FALSE
: large bowel cancer/colorectal cancer	20001	20001.1020	Categorical multiple	3	UK Biobank Assessment Centre > Verbal interview > Medical conditions	100074	binary	63941/102(64043)	0.273524907680863	0.21763866677073	-0.171674778601873	0.611935968951737	0.199270218276101	0.0135625914593588	FALSE	binary	382492/531(383023)	0.194394154737354	-0.00386550948233496	-0.00970746460699694	0.00197341652363844	0.00297880362440013	0.0108854256605077	FALSE	binary	389593/545(390138)	0.309835746900568	-0.218830340461506	-0.618591986611841	0.174677020655159	0.201708990778195	-0.314338891386247	-0.733671349749452	0.0941262544924727	0.210422591970282	-0.485045707618989	-0.920701488581532	-0.0642412687475102	0.217647611264639	-0.0683525881992096	-0.444190932443004	0.306636945325275	0.190984582629518	-0.103217743973805	-0.489946779136079	0.28023663111827	0.19587753377544	-0.292586773258496	-0.686808909287044	0.096650254668307	0.199231283804801	-0.298011814973834	-0.697755566017139	0.0954769591633213	0.201699588802689	-0.146349394957446	-0.522169815390294	0.228622015785624	0.190975305976832	-0.204045435832736	-0.595680374581856	0.183199045967707	0.198074560096754	-0.575914949369918	-1.01617757601984	-0.151651713048705	0.219679264404311	-0.217326198571323	-0.61156509512781	0.171927734038639	0.199239966194069	0.0191325079837263	FALSE
Operative procedures - OPCS4: Q07.1 Abdominal hysterocolpectomy and excision of periuterine tissue	41272	41272.Q071	Categorical multiple	240	Health-related outcomes > Hospital inpatient > Summary Operations	2005	binary	64063/12(64075)	0.273548681717799	-0.651956904829913	-1.97312637924045	0.503454767625397	0.612524310324829	0.0135692430490887	FALSE	binary	383250/59(383309)	0.993404974287577	7.3915919503863e-05	-0.0174740292057879	0.0176914468794727	0.0089425257646742	0.0496826972888966	FALSE	binary	390367/60(390427)	0.0567425010283843	0.566869040775778	-0.630689314570615	1.90678033935878	0.626887629489811	-0.633357084791076	-2.60948834614415	1.00060954226407	0.866101743867454	0.00706364732176739	-1.43512705385715	1.44925440453665	0.707198223247511	1.06112583853551	0.00635176072221801	2.33583511483967	0.57745928905206	-1.37871117366239	-4.35236980672912	0.532419751849334	1.11809254641673	-0.122059491978386	-1.56424460071024	1.32012552258367	0.707194981901637	-0.0625977460656222	-1.504782750825	1.3795872288424	0.707194940741218	0.298640994171413	-0.954519762899391	1.66274433408411	0.645593698504824	0.359658932157395	-0.893503738137843	1.7237637336812	0.645594634132012	-0.736395133221314	-2.71252132397494	0.897564222903385	0.86609810518763	0.657949734573617	-0.497372379899148	1.9790515976156	0.612481049759935	0.00439651778293014	FALSE
Operative procedures - main OPCS4: Q07.1 Abdominal hysterocolpectomy and excision of periuterine tissue	41200	41200.Q071	Categorical multiple	240	Health-related outcomes > Hospital inpatient > Summary Operations	2005	binary	64063/12(64075)	0.273548681717799	-0.651956904829913	-1.97312637924045	0.503454767625397	0.612524310324829	0.0135659172542238	FALSE	binary	383251/58(383309)	0.954984456871384	0.000509171879823396	-0.0171871896050518	0.0182875508948892	0.0090206782960013	0.0477594543256778	FALSE	binary	390368/59(390427)	0.0918785151247661	0.566803646903639	-0.630755470191145	1.9067155536553	0.626888008594138	-0.633365195599306	-2.60949682999651	1.00060197038842	0.866102012794967	0.00710595405978656	-1.43508537071771	1.44929733853634	0.707198581152276	0.974065568424345	-0.099222370652243	2.25748875651384	0.583982392406643	-1.37877705155068	-4.35243589992076	0.532354367686754	1.11809275306003	-0.122147174202342	-1.56433275199909	1.3200383069759	0.707195249683049	-0.0626209204954822	-1.50480647385187	1.37956460199118	0.70719525441405	0.298721977815956	-0.954439588621007	1.66282600942004	0.645594118646079	0.359632564468245	-0.893530752503801	1.72373791317392	0.645594968059323	-0.736361473147	-2.71248803585918	0.897598422029381	0.866098373669633	0.657831404502445	-0.497491575282786	1.97893392743761	0.612481467911099	0.00654446826195372	FALSE
Job coding	22601	22601.23163403	Categorical single	497	Online follow-up > Work environment > Employment history	130	binary	15465/219(15684)	0.273601400002993	0.149699343647757	-0.118256651013326	0.419023294235639	0.136869798789091	0.0135725688439537	FALSE	binary	92906/1215(94121)	0.354087952658209	-0.00184915294771933	-0.00575929523892711	0.00206277905068989	0.00199515424278063	0.0186021412536695	FALSE	binary	94627/1236(95863)	0.0305585697768525	-0.0284843665252659	-0.292251494458279	0.234795432690223	0.134270896722767	-0.227189615673464	-0.512283744825487	0.0539445914346096	0.144219198783681	-0.0496258184611081	-0.314708404578936	0.21476078699441	0.134886177285591	-0.424029171580243	-0.714396435348615	-0.138558785491885	0.146656529443106	-0.0951759238636909	-0.362283794705139	0.170909333792013	0.135831914445577	-0.407292487699468	-0.687175324072765	-0.130552287025621	0.141779937354568	-0.0282136862942204	-0.285325140034958	0.229429674173465	0.131147563536265	-0.116749694397968	-0.377230639112991	0.143730922200758	0.132724265678956	-0.195957732896286	-0.467430730870387	0.0737792205893663	0.13786749260671	-0.22789331019594	-0.50094283379252	0.0431620236674597	0.138602529178039	-0.14767436743267	-0.41690604345376	0.120188393175839	0.136822550591307	0.00258322761275646	FALSE
Job code - historical	22617	22617.2316	Categorical single	2	Online follow-up > Work environment > Employment history	130	binary	15465/219(15684)	0.273601400002993	0.149699343647757	-0.118256651013326	0.419023294235639	0.136869798789091	0.0135758946388187	FALSE	binary	92906/1215(94121)	0.354087952658209	-0.00184915294771933	-0.00575929523892711	0.00206277905068989	0.00199515424278063	0.0186042997755137	FALSE	binary	94627/1236(95863)	0.0305585697768525	-0.0284843665252659	-0.292251494458279	0.234795432690223	0.134270896722767	-0.227189615673464	-0.512283744825487	0.0539445914346096	0.144219198783681	-0.0496258184611081	-0.314708404578936	0.21476078699441	0.134886177285591	-0.424029171580243	-0.714396435348615	-0.138558785491885	0.146656529443106	-0.0951759238636909	-0.362283794705139	0.170909333792013	0.135831914445577	-0.407292487699468	-0.687175324072765	-0.130552287025621	0.141779937354568	-0.0282136862942204	-0.285325140034958	0.229429674173465	0.131147563536265	-0.116749694397968	-0.377230639112991	0.143730922200758	0.132724265678956	-0.195957732896286	-0.467430730870387	0.0737792205893663	0.13786749260671	-0.22789331019594	-0.50094283379252	0.0431620236674597	0.138602529178039	-0.14767436743267	-0.41690604345376	0.120188393175839	0.136822550591307	0.00258541493503653	FALSE
Area of S-front-middle (left hemisphere)	27381	27381	Continuous		UK Biobank Assessment Centre > Imaging > Brain MRI > T1 structural brain MRI > Freesurfer a2009s	197	cont	5961	0.273625108987465	0.0266980489290836	-0.0211235261889807	0.0745196240471479	0.0243942536541817	0.0135792204336837	FALSE	cont	35529	0.291408907984381	-0.000357667132789048	-0.00102216827577956	0.00030683401020146	0.000339025874030391	0.0156082714557071	FALSE	cont	36160	0.447439042145112	-0.0287568097454769	-0.0767758871886236	0.0192622676976698	0.0244991591084804	-0.0110359960245197	-0.0595808109420645	0.0375088188930251	0.0247673884606544	0.0219190243897852	-0.0256108067256076	0.069448855505178	0.0242495474069421	-0.0132091531050713	-0.0603575793135405	0.033939273103398	0.0240549560070857	-0.0157992605203845	-0.0636940114960318	0.0320954904552628	0.0244357281957922	-0.0109188898614926	-0.0571123921799613	0.035274612456976	0.0235677573026684	-0.00245365661118113	-0.0491575586191276	0.0442502453967654	0.0238281613726184	-0.0343311873760266	-0.0809602557620556	0.0122978810100024	0.0237899815301965	-0.00143225603582276	-0.0486366869761715	0.045772174904526	0.0240835294181174	-0.0378104932778462	-0.0847946331955309	0.00917364663983856	0.0239711377375232	-0.0265012455886516	-0.0737957103987083	0.0207932192214051	0.0241294643718186	0.0261778730478149	FALSE
Area of G-orbital (left hemisphere)	27352	27352	Continuous		UK Biobank Assessment Centre > Imaging > Brain MRI > T1 structural brain MRI > Freesurfer a2009s	197	cont	5961	0.273630696949226	-0.0254520685705321	-0.0710423733535999	0.0201382362125357	0.0232560608115458	0.0135825462285486	FALSE	cont	35529	0.0895517209133446	0.000549840340570344	-8.49597872775822e-05	0.00118464046841827	0.000323872532723877	0.00582800897945087	FALSE	cont	36160	0.197586508957125	-0.0128351885592586	-0.0586874748944434	0.0330170977759262	0.0233936701458561	0.0373045109266682	-0.00904978974316888	0.0836588115965052	0.0236497960381943	-0.0146230359005654	-0.0600081524377638	0.0307620806366329	0.0231553218097162	0.0425149460547432	-0.00250597591785503	0.0875358680273415	0.0229695110640778	0.0113377476373533	-0.0343958222815576	0.0570713175562643	0.0233331014609511	0.0339556880530187	-0.010153399582811	0.0780647756888483	0.0225042964933997	0.0054553135324559	-0.0391411427483677	0.0500517698132795	0.0227529502080057	0.0267661639815815	-0.0177588354357961	0.071291163398959	0.0227164931755058	0.0217891041350226	-0.0232852954372923	0.0668635037073375	0.0229967951414478	0.00891488801782312	-0.0359491608441887	0.053778936879835	0.0228894749721589	0.0251668578044433	-0.0199935129900093	0.0703272285988959	0.0230406573470971	0.0129533225425434	FALSE
Volume of grey matter in Temporal Occipital Fusiform Cortex (left)	25858	25858	Continuous		UK Biobank Assessment Centre > Imaging > Brain MRI > T1 structural brain MRI > Regional grey matter volumes (FAST)	1101	cont	5926	0.273673813486954	0.0267911791717685	-0.0212022220754262	0.0747845804189632	0.0244818744400441	0.0135858720234136	FALSE	cont	35309	0.443552007953272	-0.000264185152867689	-0.000940029966044788	0.000411659660309409	0.000344813296809929	0.0229083923329304	FALSE	cont	35931	0.646449711568996	-0.0392713130050742	-0.0880042815625566	0.00946165555240829	0.0248633784567438	-0.0392131644695695	-0.0886283238313471	0.0102019948922082	0.0252114296559416	-0.0291627168959951	-0.0774480177398249	0.0191225839478347	0.0246349800620455	-0.039420651409342	-0.0873356199757703	0.00849431715708621	0.0244460379179419	-0.0331304305740627	-0.0818110028250908	0.0155501416769653	0.0248366460569809	-0.0609491163501634	-0.107926437872566	-0.0139717948277607	0.0239676538998012	-0.0358831953201319	-0.0833354730629158	0.011569082422652	0.024209974788663	-0.0542991789744771	-0.101696146108481	-0.00690221184047306	0.0241817555227436	-0.045421359514052	-0.0933314996063219	0.00248878057821793	0.024443574448469	-0.0303638609698048	-0.0780877027409933	0.0173599808013838	0.0243485257411973	-0.0267625500506734	-0.0748477287481816	0.0213226286468348	0.024532878490792	0.0354696180935299	FALSE
Operative procedures - main OPCS4: L86.1 Injection of sclerosing substance into varicose vein of leg NEC	41200	41200.L861	Categorical multiple	240	Health-related outcomes > Hospital inpatient > Summary Operations	2005	binary	64009/66(64075)	0.273760794882416	0.270539687494531	-0.213481692166137	0.764166350634052	0.248172207388983	0.0135891978182786	FALSE	binary	382919/390(383309)	0.814781288949664	-0.000814949856826808	-0.00763235712950089	0.00600985092662751	0.00347851885215491	0.0410788292177517	FALSE	binary	390030/397(390427)	0.857313064168823	-0.132697772929341	-0.61111845843289	0.340284503028146	0.241575449568991	-0.14626779065011	-0.634540126785414	0.333881770286113	0.245853533424023	-0.0183370324778372	-0.480019783158843	0.442379197228851	0.234277938782545	-0.213750990557905	-0.696943688970578	0.262704164377306	0.243648127149211	-0.300846849910942	-0.80627432116769	0.191682556334456	0.253270369614955	-0.428627357194413	-0.934039214228783	0.0638856240107897	0.25326190605248	-0.0876855508070215	-0.549356534411892	0.373018895783591	0.234271832935942	-0.109262431260469	-0.567250172811192	0.348725275288535	0.232660329069749	0.0106126063303777	-0.440543429010657	0.463552474490609	0.229668347468589	-0.0732115791701525	-0.534884547651306	0.387494901733497	0.23427286749802	-0.270013758940993	-0.763644979364997	0.214012659878549	0.24817358633236	0.0442714029485104	FALSE
Operative procedures - secondary OPCS4: V54.4 Injection around spinal facet of spine	41210	41210.V544	Categorical multiple	240	Health-related outcomes > Hospital inpatient > Summary Operations	2005	binary	63917/158(64075)	0.273869873836414	0.17457053278225	-0.138018428654244	0.4896387255911	0.159793257435682	0.0135925236131435	FALSE	binary	382352/957(383309)	0.593573117658657	0.00118629626267703	-0.00316908705706545	0.00554788038514214	0.00222331877702499	0.0302667932999482	FALSE	binary	389456/971(390427)	0.634585509458721	-0.333425439297002	-0.668218094770762	-0.00492117545297758	0.168823248572761	-0.113791999434526	-0.431487931072527	0.200929610150286	0.161000007610731	-0.114417961849841	-0.426984570541096	0.196137566930863	0.158643592263753	-0.0353177298734316	-0.336964283121293	0.266328824538259	0.153614936666907	0.00702984969257279	-0.295616687823261	0.30949691612811	0.154076799411974	0.024232268261641	-0.266985378489841	0.317314964748288	0.148795849229979	-0.14523838300397	-0.454257762505624	0.162427359332335	0.157011369640773	-0.0301514848547476	-0.325411843419614	0.266256068345068	0.15066548145637	-0.0999610341630741	-0.406760634824742	0.205895984143957	0.155989828252592	0.0218911023679816	-0.274238349157068	0.319014670414533	0.151067756213911	-0.175239513406178	-0.490295977211907	0.13733729799365	0.159787164296899	0.0350080930924362	FALSE
Operative procedures - OPCS4: H46.8 Other specified other operations on rectum	41272	41272.H468	Categorical multiple	240	Health-related outcomes > Hospital inpatient > Summary Operations	2005	binary	64016/59(64075)	0.274030409829313	-0.286716256514679	-0.813083911397039	0.225997811241074	0.263595082160398	0.0135958494080085	FALSE	binary	383002/307(383309)	0.457211728395533	0.00291660755233109	-0.00476788537237079	0.0106290203461611	0.00392544287466403	0.0235473147988258	FALSE	binary	390113/314(390427)	0.491973086837072	0.164990137342153	-0.36980615686053	0.706905664750485	0.27303833401301	-0.0157156451898934	-0.588285873283413	0.552362291492803	0.289045008188936	-0.0714679999649777	-0.644031541833091	0.496603125897546	0.289041466675608	-0.209316548524204	-0.79871446810978	0.370237233703404	0.296114886489735	-0.308748482840653	-0.929581540092816	0.291974416948781	0.309229216267941	0.00626863987788925	-0.533791498849085	0.551859943500613	0.27527906961987	-0.0585270056808119	-0.616680427099036	0.49962642181807	0.282956480499869	0.310176919747047	-0.188697800121952	0.826691682840079	0.257640797112479	0.0750072660368919	-0.465057311432525	0.620602892222955	0.275281362695534	-0.174746822347987	-0.755381087279808	0.398841165841843	0.29243664441518	0.285722814327708	-0.226973063539431	0.812072961527049	0.263585891836033	0.0284198783848812	FALSE
Operative procedures - main OPCS4: V33.2 Primary fenestration excision of lumbar intervertebral disc	41200	41200.V332	Categorical multiple	240	Health-related outcomes > Hospital inpatient > Summary Operations	2005	binary	64040/35(64075)	0.274184034826583	-0.373816468318802	-1.0723217175532	0.293855065925687	0.345174222131853	0.0135991752028735	FALSE	binary	383074/235(383309)	0.318356025050985	0.00447759049673819	-0.00431112395128148	0.0133127459612864	0.00449231805875128	0.0168645311690554	FALSE	binary	390191/236(390427)	0.206603311205426	0.144167671299223	-0.575254808924307	0.875175250721172	0.366047201959907	0.79525957841118	0.175436920423904	1.46284736120458	0.325541497869944	-0.139595051926811	-0.928192221552684	0.63352776731331	0.393459210064423	0.370399480372619	-0.297188906261738	1.06882979615431	0.345121962529506	-0.0607178893583138	-0.828408378792468	0.699833938589171	0.3852359023124	0.463764388365795	-0.176361103138371	1.14455906611515	0.333899135497637	0.520740230889583	-0.119388246316621	1.20153762263606	0.333900677317199	0.252238593480078	-0.423790795205056	0.956034569681662	0.348551166770453	0.313311201649632	-0.362722769569774	1.01711132522696	0.348553858034523	0.309370775836068	-0.366662471403632	1.01317027415841	0.348553465035898	0.37875365548026	-0.288837979979004	1.07718686978432	0.345123584759826	0.0135417122358808	FALSE
Volume of grey matter in Heschl's Gyrus (includes H1 and H2) (right)	25871	25871	Continuous		UK Biobank Assessment Centre > Imaging > Brain MRI > T1 structural brain MRI > Regional grey matter volumes (FAST)	1101	cont	5926	0.274199167544673	0.0260186085174402	-0.0206418861312422	0.0726791031661227	0.0238019465512702	0.0136025009977385	FALSE	cont	35309	0.221744471003201	-0.000403271281711386	-0.00105018104430143	0.000243638480878661	0.00033005075074646	0.0121265757209463	FALSE	cont	35931	0.715682162378944	-0.0295335256187479	-0.0762011782645505	0.0171341270270546	0.0238096619961046	-0.0011091361386342	-0.0484300681646054	0.046211795887337	0.0241429626947469	-0.003691211661371	-0.0499301688679282	0.0425477455451862	0.0235909431849149	-0.00760440264799013	-0.053488722355604	0.0382799170596238	0.0234100084581338	-0.0268366532820925	-0.0734541301905674	0.0197808236263824	0.0237840625224125	-0.0184812427103304	-0.06346765310008	0.0265051676794193	0.022951898479392	-0.00632321987763316	-0.0517644577193278	0.0391180179640615	0.0231839497458131	-0.0412230744246434	-0.0866113457355772	0.00416519688629042	0.0231569264197398	-0.0238381795583582	-0.0697178754238073	0.022041516307091	0.0234076493911393	-0.0340501918182932	-0.0797514847340746	0.0116511010974882	0.0233166288728601	-0.0271912246441647	-0.0732385409331313	0.0188560916448019	0.0234931687048679	0.0383656327923356	FALSE
Reason for glasses/contact lenses: For 'astigmatism'	6147	6147.4	Categorical multiple	100514	UK Biobank Assessment Centre > Touchscreen > Health and medical history > Eyesight	100041	binary	61973/1788(63761)	0.274220619240719	0.0524666394614022	-0.0415851470493134	0.146555896412434	0.0479876351426791	0.0136058267926034	FALSE	binary	370499/10881(381380)	0.523311346769248	-0.000426267802631837	-0.00173508268425302	0.000882859722029639	0.000667839368289622	0.0268951821792437	FALSE	binary	377419/11046(388465)	0.184914473775816	0.0530232474292923	-0.0395944442136117	0.145692038084313	0.0472598610280283	0.00217415406024756	-0.0929111083109691	0.0971672141935548	0.048481618205205	-0.069228009830597	-0.164625281515705	0.0260558336676034	0.0486352108364665	-0.0234622231446437	-0.116612139636072	0.0697056161675269	0.0475227368415554	0.00662448271788794	-0.0871021810266292	0.100337373261335	0.0478088050407184	0.00469303477480947	-0.0861288036109228	0.0956647457735559	0.0463691722161773	-0.0765506319168212	-0.170330063314435	0.0172086931892582	0.0478339845491141	-0.0338997300016871	-0.125617935590985	0.0579169604078255	0.0468131490187924	0.0189835569048615	-0.0731226695412361	0.111168375338757	0.047006011404785	0.0206488303896673	-0.0712677948116886	0.112654740231946	0.0469120481724286	-0.0527343467311784	-0.146831999354726	0.0413258412908061	0.0479918742463754	0.0121833850999606	FALSE
Date H30 first reported (chorioretinal inflammation)	131172	131172	Date		Health-related outcomes > First occurrences > Eye and adnexa disorders	2407	binary	64041/34(64075)	0.274316572740263	0.377927501905513	-0.29810984135736	1.08173053921087	0.348546403171583	0.0136091525874684	FALSE	binary	383145/164(383309)	0.864527736550838	-0.000914558860685778	-0.0114234243579351	0.0096114600166391	0.00535961711514409	0.0434402521153514	FALSE	binary	390259/168(390427)	0.366643983729794	-0.414353447029845	-1.13748409759717	0.273879824138602	0.356357666412329	-0.530180574879063	-1.3011748455854	0.187751123007778	0.375470744448025	-0.904569329974327	-1.78574893256567	-0.12105399345314	0.418409923230478	-0.391592914992862	-1.09538358587458	0.284430756580629	0.348559855626747	-0.57780857719204	-1.34880120640476	0.140121275383726	0.375469824282105	-0.463621744352426	-1.16741334038565	0.212403015719631	0.3485603807938	0.036957271634192	-0.570510338941215	0.650302584388572	0.309061812748925	-0.802340795684937	-1.60354725190185	-0.0660681696800623	0.387379926334315	-0.200767969948283	-0.85891468169209	0.445955620587996	0.329984597204389	-0.403707667546278	-1.10749734190792	0.272314929076269	0.348559312184093	-0.378748753274429	-1.08254125149227	0.297276919438435	0.348560859174661	0.0221422634410954	FALSE
Date A41 first reported (other septicaemia)	130070	130070	Date		Health-related outcomes > First occurrences > Certain infectious and parasitic diseases	2401	binary	62120/1955(64075)	0.274336030380139	-0.0504684853896133	-0.141034553454106	0.040010836794267	0.0461788610724329	0.0136124783823334	FALSE	binary	371892/11417(383309)	0.584372411143851	0.000358226518188104	-0.000925193403891632	0.00164204852603578	0.000654909788512416	0.0298523571058539	FALSE	binary	378793/11634(390427)	0.678846643436761	0.0396881120938991	-0.051925195367372	0.131324673237404	0.0467409781351408	-0.0250590200376195	-0.119376296031155	0.0691273615107952	0.0480805731722637	-0.047108882463449	-0.140492296756533	0.0461951986728053	0.0476174830371616	0.018162983551255	-0.0726780574191976	0.109068510654353	0.0463576454360579	0.014715860102351	-0.0775714327743323	0.106987949799196	0.0470748749221009	-0.00767670088128154	-0.0975431419107129	0.082305893569849	0.0458737771681997	0.00183631549958923	-0.0888090791118211	0.0925561070809413	0.0462603901471726	-0.0199324023404481	-0.109858764125934	0.0701064504009668	0.0459034002079593	-0.0203352256578084	-0.11199220545111	0.0713396251166716	0.0467618518048844	0.0292489594038614	-0.0610637460920641	0.119655404002085	0.0460956669752241	0.0503517821993986	-0.04011268941027	0.140902800149113	0.0461712401656145	0.0368541930968109	FALSE
Crumble intake	101990	101990	Categorical single	100004	Online follow-up > Diet by 24-hour recall > Soup/snacks/pastries yesterday	100109	ordcat	9676	0.27463242749262	-0.155148063874396	-0.435713419334437	0.122969295744653	0.142305835510449	0.0136158041771984	FALSE	ordcat	58200	0.198801963170959	0.00243101742382727	-0.0012762618959904	0.00614485823746656	0.00189258304691919	0.0110753755828009	FALSE	ordcat	59286	0.728365623248039	0.146570973571156	-0.136030375643399	0.43084039592301	0.144411778093413	0.162156606553403	-0.12049107633564	0.446476515268414	0.144426815131014	0.20261912271904	-0.077411440772127	0.48471997391368	0.143203776688973	0.0961126602044158	-0.185559217763946	0.379777604817053	0.144052485840326	0.254779435950073	-0.018830702116801	0.531535664217057	0.140202056080221	0.176185011399178	-0.0951843481421856	0.45104059079325	0.139158414365524	0.140668157283976	-0.136749670293222	0.420651610518353	0.141994270310909	0.31152566397297	0.0485139602930274	0.579392480762984	0.13525408080496	0.248844038085919	-0.0220896905228423	0.523327096244185	0.138977268472385	0.162407120873575	-0.112716005376238	0.440436729459391	0.140915911516367	0.151134390992046	-0.126892012567169	0.431631426878891	0.142285128364523	0.0388949647841113	FALSE
Volume of grey matter in Ventral Striatum (left)	25890	25890	Continuous		UK Biobank Assessment Centre > Imaging > Brain MRI > T1 structural brain MRI > Regional grey matter volumes (FAST)	1101	cont	5926	0.274770612118169	-0.0257779887968181	-0.0720620523464778	0.0205060747528417	0.0236099255929277	0.0136191299720633	FALSE	cont	35309	0.0329549950242075	0.000701339654484796	5.67456817363117e-05	0.00134593362723328	0.000328869244112956	0.0025600069072699	FALSE	cont	35931	0.842953439000016	-0.00081013645626454	-0.0473201229988476	0.0456998500863185	0.0237292213393955	-0.00259854878135487	-0.0497596076075773	0.0445625100448676	0.0240613959856358	0.00648121765957919	-0.0396015217861443	0.0525639571053027	0.023511241467079	0.00194375239136387	-0.0437855476939416	0.0476730524766693	0.0233309180260964	0.00485753390502986	-0.0416024464183507	0.0513175142284104	0.0237037083532175	2.95314488531451e-05	-0.0448048928944198	0.0448639557921261	0.0228743557664083	0.0139041569787165	-0.031383558187425	0.059191872144858	0.0231056230504166	0.0178760578336924	-0.0273588697484754	0.0631109854158602	0.0230786910223254	0.0202768472038447	-0.0254478446608911	0.0660015390685805	0.0233285669291814	0.03744291630735	-0.00810397533993794	0.082989807954638	0.0232378539226285	0.024999831756171	-0.0208919142284972	0.0708915777408393	0.023413797316937	0.043648016098692	FALSE
Operative procedures - OPCS4: G38.7 Removal of gastric band	41272	41272.G387	Categorical multiple	240	Health-related outcomes > Hospital inpatient > Summary Operations	2005	binary	64063/12(64075)	0.274833439902704	-0.650265316835498	-1.97145928542938	0.505178216658793	0.612539767046276	0.0136224557669283	FALSE	binary	383220/89(383309)	0.211768040982616	0.0091293864654688	-0.00518171346300205	0.0236403918093453	0.00733713937146403	0.011649542393369	FALSE	binary	390334/93(390427)	0.494862631211097	0.227683124531186	-1.10210169561004	1.62416560928363	0.670921833067516	0.0633327063180672	-1.37887306039243	1.50553847555712	0.707205448627212	0.827201008229719	-0.294957166402298	2.13325879318199	0.601042173311396	1.06459180901438	0.00980057002498528	2.33931275925095	0.577465924235919	0.700562551565224	-0.454767245325005	2.02167020237264	0.612483650732974	0.688549502809726	-0.433585556121179	1.99458983869121	0.601031098734797	0.749617284695426	-0.372525110120289	2.05566309351828	0.601034586731658	0.124107917443717	-1.20567106325006	1.52058540671958	0.670918696129778	0.647887745968525	-0.507434785090473	1.96898990137271	0.612480153201157	1.05648258902828	0.00169250235758207	2.3312027785173	0.57746541336653	0.655974297795223	-0.499354351010398	1.97708095133558	0.612483053099417	0.0285533050439652	FALSE
Operative procedures - secondary OPCS4: X93.2 Macular oedema drugs Band 1	41210	41210.X932	Categorical multiple	240	Health-related outcomes > Hospital inpatient > Summary Operations	2005	binary	64038/37(64075)	0.274914689870654	-0.362510601738487	-1.038725520294	0.286243091938989	0.334937508471671	0.0136257815617933	FALSE	binary	383103/206(383309)	0.72464438326896	-0.00168425709103819	-0.0110589938251334	0.00769853973481211	0.00478079929937376	0.0367013469176308	FALSE	binary	390215/212(390427)	0.740805371635741	0.202392487796686	-0.482601919235931	0.901787411520489	0.349717129440497	0.307102534178985	-0.367532238958469	0.999921998336125	0.345514381175793	0.138457330868429	-0.558013429061087	0.845096761183811	0.354357743794774	0.437032612810982	-0.19784365046485	1.10425599765605	0.329257938075988	0.0897989176400863	-0.619457992322235	0.804459968457553	0.359509961787109	-0.323522274316918	-1.10284295042975	0.434145949555617	0.387397637894957	0.12518174962825	-0.559803492240462	0.824567819700931	0.349712397706972	0.0155840315318543	-0.680874324488048	0.722211348353052	0.354351298968834	-0.0335017743763081	-0.757078731887054	0.690075308331422	0.365255783568847	0.190493877550459	-0.484126822961213	0.883299932522921	0.345507171263988	0.363333946961881	-0.285437371302998	1.03956499784207	0.334961554647292	0.0393696137188853	FALSE
Operative procedures - OPCS4: X93.2 Macular oedema drugs Band 1	41272	41272.X932	Categorical multiple	240	Health-related outcomes > Hospital inpatient > Summary Operations	2005	binary	64038/37(64075)	0.274914689870654	-0.362510601738487	-1.038725520294	0.286243091938989	0.334937508471671	0.0136291073566582	FALSE	binary	383099/210(383309)	0.687434293814964	-0.00190525571358208	-0.0111907271102238	0.00738653543645152	0.00473493518589016	0.0348536522189605	FALSE	binary	390211/216(390427)	0.676724948065736	0.202459447795791	-0.48253631037943	0.901855667157986	0.349717825357582	0.358458264508874	-0.306768118031713	1.04527179031561	0.341685702623766	0.138483814871713	-0.557988295076669	0.845124558682527	0.354358444808376	0.477930533068333	-0.150776574263623	1.14113307570521	0.326717936422676	0.150560931507904	-0.545915269931666	0.85720573576531	0.354360587493575	-0.323312703008422	-1.10263444117873	0.434356643868352	0.387398216059988	0.125189041317394	-0.559797531259479	0.824576387487342	0.349713083125875	0.0727407110107945	-0.612240584399241	0.772122950333454	0.349710356185247	-0.0333706204805896	-0.756948800250503	0.690207684175633	0.365256428280948	0.190547796646199	-0.484074260604641	0.883355138935429	0.345507865828437	0.363406423053333	-0.285366349126591	1.03963881417852	0.334962286691216	0.0367601382387681	FALSE
Operative procedures - OPCS4: C17.1 Suture of eyelid	41272	41272.C171	Categorical multiple	240	Health-related outcomes > Hospital inpatient > Summary Operations	2005	binary	64041/34(64075)	0.274922738883684	0.377473814983303	-0.298600816291089	1.08131150215118	0.348585519634266	0.0136324331515232	FALSE	binary	383096/213(383309)	0.602863433179382	-0.00244643149669981	-0.0116683591042957	0.00677795823511159	0.00470138596840616	0.0306941806251079	FALSE	binary	390213/214(390427)	0.856276130904581	-0.268822470934443	-0.955615418048533	0.396382216101091	0.341652491435218	-0.153057633950056	-0.824744910036809	0.502443171041879	0.335506417072382	0.0131079341746399	-0.611906950718311	0.638122848130244	0.316330057571633	0.0616575502551724	-0.545834962046241	0.675027306932797	0.309059999090337	-0.138728499764353	-0.796901944163409	0.508022863123665	0.329981073185474	-0.459621099195996	-1.16342901078504	0.21642145291545	0.34853240960672	-0.220065466088852	-0.878227719934166	0.42667420505748	0.32997345987553	-0.0137811653680297	-0.621265795525083	0.599580794892478	0.309055558372023	0.0602477106211783	-0.547247539674928	0.67362025319362	0.309061417170202	-0.334536444477453	-1.02132206050372	0.33066036669604	0.34164569748924	-0.377508556940157	-1.08131940126118	0.298537066912831	0.348542069524205	0.0442364057920294	FALSE
Operative procedures - secondary OPCS4: K41.1 Autograft replacement of one coronary artery NEC	41210	41210.K411	Categorical multiple	240	Health-related outcomes > Hospital inpatient > Summary Operations	2005	binary	64016/59(64075)	0.274925270444671	-0.286315958446392	-0.812907438715147	0.226634914775318	0.263714648717796	0.0136357589463882	FALSE	binary	382951/358(383309)	0.464576547663525	0.00265608105373187	-0.0044581878205415	0.00979344611942883	0.00363376938656275	0.0239272146434122	FALSE	binary	390064/363(390427)	0.0208433852681617	0.171844736901148	-0.36320637559534	0.714008610340305	0.273168989313406	-0.0514035504226477	-0.632288976169659	0.52244193776223	0.292569264811347	0.434970431686993	-0.0641952755815262	0.951756813178418	0.25778647287447	-0.612549195826859	-1.29352555653509	0.0277813934065557	0.334010823245068	0.33889990944409	-0.17407218458743	0.865512496724094	0.263725532278246	0.490000072155846	0.00951927810020788	0.993359804689037	0.249706138643153	0.19237294737717	-0.328653951209243	0.724675946708453	0.267176463449529	-0.0314162919347622	-0.577332600849015	0.518321346471802	0.277789626194111	0.152553514602549	-0.377534702784884	0.691235539928121	0.271050934095345	0.230680728162759	-0.286198095778914	0.760054145270355	0.265399640213015	0.28641030198591	-0.226549376911009	0.813010682953633	0.263719144624082	0.00189640841681613	FALSE
Operative procedures - OPCS4: A84.7 Sleep studies NEC	41272	41272.A847	Categorical multiple	240	Health-related outcomes > Hospital inpatient > Summary Operations	2005	binary	63924/151(64075)	0.274958392355973	-0.178408084263452	-0.501832235713494	0.141607878208333	0.163793841088992	0.0136390847412532	FALSE	binary	382368/941(383309)	0.995479916074691	1.26939566699476e-05	-0.00437765173993585	0.00440759359919686	0.00224072453401204	0.0497841478155759	FALSE	binary	389464/963(390427)	0.635864789473166	0.202688000425859	-0.118301947920326	0.526897542863049	0.164239961056581	0.141609154811434	-0.189262684302994	0.473773002756365	0.168760830692924	0.341748294198134	0.031238741289603	0.657472163697991	0.159430190199476	0.141363683873147	-0.180613959896785	0.466368173867365	0.164691823320223	-0.0262878525454088	-0.367948515007619	0.314501931444286	0.173678896805335	0.0524121660698695	-0.270573049556441	0.378226630613532	0.16515248342368	0.105036519191717	-0.217957810461326	0.430859954455876	0.165157136729123	0.229817066828411	-0.0799009964975301	0.544893711617254	0.159065067970371	0.109765941850722	-0.214277601387156	0.436435654347306	0.165637664602642	0.150268600720165	-0.169729858000954	0.473675208264562	0.16378491614716	0.178607458155453	-0.141396141641794	0.502019184635436	0.163787553097078	0.0350649634717179	FALSE
Date Q76 first reported (congenital malformations of spine and bony thorax)	132562	132562	Date		Health-related outcomes > First occurrences > Congenital disruptions and chromosomal abnormalities	2417	binary	63977/98(64075)	0.274990012356412	-0.221614638230016	-0.625499667884619	0.175747773272676	0.203720947756798	0.0136424105361181	FALSE	binary	382680/629(383309)	0.174499992960574	0.00372515586457861	-0.00165015996639455	0.00911600017385919	0.00274568225513965	0.00992704196166465	FALSE	binary	389790/637(390427)	0.468236379423099	0.241164729010037	-0.158049433414952	0.646469020535909	0.204547483533028	0.0425873746117096	-0.384888196730056	0.46935059367687	0.21709896870857	0.202449862058825	-0.200652250094653	0.610727003392655	0.206280827204713	0.0744424931490435	-0.337300714498301	0.489301182436746	0.210124805982765	0.332538006154997	-0.0580079929277663	0.731189747225707	0.200675194150112	0.169085941383089	-0.224743493450415	0.570258071483081	0.202141998582896	0.30702682148911	-0.0789177690047147	0.702130705542207	0.198614428342319	0.174851750254914	-0.218976184720941	0.576022468883429	0.202141258273262	-0.0655082388357675	-0.492968093478835	0.361239209163369	0.217089639928464	0.382019552147426	0.00159541699397064	0.772857573030418	0.196139133952274	0.221377688255668	-0.175982563731094	0.625260782185555	0.203719773799527	0.027229975064526	FALSE
Operative procedures - secondary OPCS4: G23.4 Repair of diaphragmatic hernia using abdominal approach NEC	41210	41210.G234	Categorical multiple	240	Health-related outcomes > Hospital inpatient > Summary Operations	2005	binary	64056/19(64075)	0.274998362352026	-0.510378653625826	-1.49904855938384	0.400435137502355	0.475702205685972	0.0136457363309831	FALSE	binary	383204/105(383309)	0.850997684788032	-0.00125853816809192	-0.0144014962926051	0.0119059609080984	0.00669920020000221	0.0428401830426524	FALSE	binary	390319/108(390427)	0.74851317442801	0.550818389092621	-0.359930313117885	1.53943341764841	0.475667630953521	-0.271403823962941	-1.4890458051733	0.870695661476326	0.585589793744584	0.463829597216222	-0.468101000684188	1.46373489697567	0.483565017196227	0.320740940821811	-0.636325344406597	1.33388906139394	0.492872478599588	0.147545585539753	-0.877229895765032	1.19574192940412	0.517615840625777	-0.269299299187364	-1.40282014229521	0.832900819429051	0.556399801971095	0.296878802813247	-0.66018597796081	1.31002557566743	0.492871691111892	0.432273996154796	-0.478465511418078	1.42088126924095	0.475663072135	0.0906164647844751	-0.934153752784269	1.13880779071615	0.517612859281527	-0.0467084785078631	-1.1186672046374	1.02525026174918	0.534582235893486	0.512350456976123	-0.398396500657787	1.50096398305683	0.475666752576009	0.0397239599282558	FALSE
Thursday average acceleration	90022	90022	Continuous		Additional exposures > Physical activity measurement > Acceleration averages	1009	cont	13814	0.275304442858628	-0.0182799447692621	-0.0511286584884223	0.014568768949898	0.0167583868822794	0.0136490621258481	FALSE	cont	81718	0.936094074151732	1.89807611506015e-05	-0.000445013447740236	0.000482974970041439	0.000236732582728073	0.0467924365394578	FALSE	cont	83289	0.150870709053468	0.000358738567687115	-0.0329698581649033	0.0336873353002775	0.0170044513977914	0.0444079411529174	0.0105505168232923	0.0782653654825425	0.0172742624325534	0.00828421111831449	-0.0251251367717144	0.0416935590083433	0.0170456511261506	0.00504838385763519	-0.0277264743291721	0.0378232420444424	0.0167219306464858	-0.0114916266272945	-0.0448684421184543	0.0218851888638653	0.0170290528997128	-0.000559348372505596	-0.0326635520450929	0.0315448553000817	0.0163797586617706	0.0271268512640261	-0.00551328948964515	0.0597669920176974	0.0166531969982444	0.0101313315323284	-0.0221376558013489	0.0424003188660057	0.0164638322811503	0.0119884298663495	-0.0207088299775555	0.0446856897102544	0.0166823395031497	0.00943623819968306	-0.023324816049932	0.0421972924492981	0.0167148877943379	0.0180083806207696	-0.0148709420217393	0.0508877032632786	0.0167752290428758	0.0101382387681001	FALSE
Operative procedures - main OPCS4: X50.3 Advanced cardiac pulmonary resuscitation	41200	41200.X503	Categorical multiple	240	Health-related outcomes > Hospital inpatient > Summary Operations	2005	binary	64038/37(64075)	0.275407257825833	-0.362226158827139	-1.03858139179429	0.286680661942417	0.335028429242816	0.0136523879207131	FALSE	binary	383085/224(383309)	0.215766039182623	0.00568928375161085	-0.00331280765137329	0.0147486723053739	0.00460371388969657	0.011828699706441	FALSE	binary	390193/234(390427)	0.688616686885608	0.0234686535511654	-0.700210275716797	0.747147730539708	0.365309197395759	0.201185377560486	-0.495399079211822	0.907935470038486	0.354416431029349	0.398465310045219	-0.250421932786132	1.07480318453166	0.335019575798974	-0.100834500724266	-0.840676251841191	0.632827818354792	0.371765226418265	-0.0379201634104933	-0.777772777760731	0.695753377381229	0.371771057196464	0.331196609598631	-0.310450226297353	1.00284510312564	0.332049173742762	0.456226169907407	-0.172589495547909	1.11952642703982	0.326771529054998	0.178686537537189	-0.486620022387325	0.865575237277282	0.341726145059449	0.441785539868773	-0.193206598994081	1.10911416442415	0.32931545000283	0.381471552909971	-0.260181056709427	1.0531251323181	0.332052010702862	0.362224831900199	-0.286657748803273	1.03855825921618	0.335017185632602	0.0372216632398618	FALSE
Operative procedures - secondary OPCS4: G78.8 Other specified other open operations on ileum	41210	41210.G788	Categorical multiple	240	Health-related outcomes > Hospital inpatient > Summary Operations	2005	binary	64047/28(64075)	0.275407955456053	-0.417385532872483	-1.2061412799661	0.329708332579294	0.387074736821312	0.013655713715578	FALSE	binary	383184/125(383309)	0.183846102170583	0.00819219891634597	-0.00387786702906913	0.0203948001596892	0.00618273417675084	0.0104342945950613	FALSE	binary	390300/127(390427)	0.599389345374091	-0.181785675406994	-1.0904710000148	0.700540476771901	0.449551711081284	-0.0263217461273753	-0.901995555090889	0.837499451869268	0.437021624612132	-0.0828611692978601	-0.958529025935581	0.780953904407654	0.437018373449981	-0.234523958623265	-1.14320397327035	0.647796533445873	0.449548678600354	-0.582755608810634	-1.64862285171989	0.383683722704861	0.507590335881936	-0.196729805957813	-1.07239727995526	0.667085014405576	0.437017988740182	-0.509940461349273	-1.50985216740982	0.421997470661272	0.483566285349361	0.0572645402224151	-0.747642435610543	0.88037087678035	0.40976067153281	-0.130075340601204	-1.00574307445075	0.733739689878272	0.437018240712198	0.264453115454918	-0.50795034797584	1.06836855867192	0.3970513558478	0.415591531556995	-0.33145526700656	1.20430432379844	0.387050417919302	0.0333544774487073	FALSE
Operative procedures - OPCS4: K45.1 Double anastomosis of mammary arteries to coronary arteries	41272	41272.K451	Categorical multiple	240	Health-related outcomes > Hospital inpatient > Summary Operations	2005	binary	64041/34(64075)	0.275509242044939	0.377057430412007	-0.29909265763193	1.08096501568645	0.34862000626579	0.013659039510443	FALSE	binary	383080/229(383309)	0.654043375177707	0.00203410578568103	-0.00685648862625168	0.0109567954130977	0.0045404740917592	0.0331872733552064	FALSE	binary	390197/230(390427)	0.596488992380077	-0.141322754187798	-0.799633723241648	0.505570963117261	0.330065921475655	-0.356095551915178	-1.07937774073419	0.332304926456995	0.356434453745373	0.155986818016685	-0.443951901314945	0.764351766827743	0.305938799915251	-0.0838276978227205	-0.718981312121882	0.547922497932356	0.320543792429173	-0.329098731484793	-1.03304562719706	0.347094319156671	0.348638569797028	-0.00611694301369848	-0.61374912405894	0.607389978974591	0.309141162633135	0.167652159640651	-0.418540516414537	0.76676057773694	0.300193085422965	-0.330955531120186	-1.00275323865254	0.324661030060092	0.335577484161565	0.0624039394075489	-0.545240828820708	0.675923250084885	0.309147689107451	0.175108362622476	-0.411086182897852	0.7742185460006	0.300194052396087	-0.37755072134154	-1.08148925909108	0.298633022365054	0.348633936335582	0.0332385493678639	FALSE
Operative procedures - secondary OPCS4: Z80.9 Bone of foot NEC	41210	41210.Z809	Categorical multiple	240	Health-related outcomes > Hospital inpatient > Summary Operations	2005	binary	64016/59(64075)	0.275531479198804	-0.285839795243136	-0.812233684286396	0.226901833993348	0.263608725401757	0.013662365305308	FALSE	binary	382850/459(383309)	0.226519020234052	0.00388354857643781	-0.00240772806615134	0.010196569118947	0.00321412135147712	0.0123942324296322	FALSE	binary	389960/467(390427)	0.442647893196912	0.434262412846246	-0.0646607740640536	0.950822455696717	0.257665115304563	0.280819721567082	-0.24439734828159	0.816022607996914	0.268952484324097	0.318045281589498	-0.194685775721002	0.844428766554725	0.263603697700899	0.530364712627626	0.0477874434802365	1.03519255764941	0.250600670889048	0.537241907108823	0.0496886201304506	1.04565440031576	0.252755572428792	0.434111937884342	-0.0508893239870304	0.940685243560791	0.251650175911983	0.572705233225322	0.0968434544422798	1.07268092916846	0.247687667172113	0.604191113738891	0.136138057275933	1.09850037466921	0.24429236681221	0.479678651959415	-0.00786556199683045	0.988082803027426	0.252751067627544	0.31898340032925	-0.186482948360484	0.840206105847992	0.260481809836838	0.284661662225281	-0.228065624630133	0.811041613617121	0.26360180345336	0.0258825845400061	FALSE
Operative procedures - OPCS4: Z80.9 Bone of foot NEC	41272	41272.Z809	Categorical multiple	240	Health-related outcomes > Hospital inpatient > Summary Operations	2005	binary	64016/59(64075)	0.275531479198804	-0.285839795243136	-0.812233684286396	0.226901833993348	0.263608725401757	0.0136656911001729	FALSE	binary	382850/459(383309)	0.226519020234052	0.00388354857643781	-0.00240772806615134	0.010196569118947	0.00321412135147712	0.0123963909514764	FALSE	binary	389960/467(390427)	0.442647893196912	0.434262412846246	-0.0646607740640536	0.950822455696717	0.257665115304563	0.280819721567082	-0.24439734828159	0.816022607996914	0.268952484324097	0.318045281589498	-0.194685775721002	0.844428766554725	0.263603697700899	0.530364712627626	0.0477874434802365	1.03519255764941	0.250600670889048	0.537241907108823	0.0496886201304506	1.04565440031576	0.252755572428792	0.434111937884342	-0.0508893239870304	0.940685243560791	0.251650175911983	0.572705233225322	0.0968434544422798	1.07268092916846	0.247687667172113	0.604191113738891	0.136138057275933	1.09850037466921	0.24429236681221	0.479678651959415	-0.00786556199683045	0.988082803027426	0.252751067627544	0.31898340032925	-0.186482948360484	0.840206105847992	0.260481809836838	0.284661662225281	-0.228065624630133	0.811041613617121	0.26360180345336	0.0258847718622862	FALSE
Treatment speciality of consultant (recoded): Spinal Injuries	41246	41246.2530	Categorical multiple	269	Health-related outcomes > Hospital inpatient > Summary Administration	2001	binary	61113/23(61136)	0.275581076817776	0.460179460781039	-0.364064578517092	1.33608706692183	0.427349135145217	0.0136690168950379	FALSE	binary	365397/183(365580)	0.757482020912115	0.00156777471070888	-0.00837812377558213	0.0115496742049886	0.0050784864507397	0.0382576411673286	FALSE	binary	372214/185(372399)	0.4223326147686	-0.137182614260445	-0.92580366855669	0.635964954955182	0.393501874320591	-0.169795366844225	-0.982732539372029	0.617808979902725	0.40301524913883	-0.224164672354037	-1.03709824867657	0.563435850475462	0.403013278278116	0.373183393762037	-0.294434421448267	1.07164068014052	0.345147719959403	0.0235047201121134	-0.726033962440272	0.773043446085664	0.378073190378503	0.390264736998836	-0.262509756531597	1.07922249552403	0.339093520393909	0.138359705758642	-0.568481561239657	0.861549295718539	0.361013169286449	0.346139759755453	-0.313738551645114	1.03965220196201	0.341994001325057	0.158968649648641	-0.547877058276211	0.882162507824542	0.361015460342552	-0.0477639021198442	-0.797294825655168	0.701766993532177	0.378069074817001	-0.460684493788219	-1.33657498495718	0.363539760305823	0.427339958510263	0.0248873529025767	FALSE
Mean ICVF in posterior thalamic radiation on FA skeleton (left)	25373	25373	Continuous		UK Biobank Assessment Centre > Imaging > Brain MRI > Diffusion brain MRI > dMRI skeleton	134	cont	5595	0.275627475131659	0.0277674325475339	-0.0221791861246025	0.0777140512196703	0.0254779202262724	0.0136723426899029	FALSE	cont	33359	0.386824058372784	-0.000310172071158767	-0.00101272269084914	0.000392378548531601	0.000358437773114317	0.0201972888965636	FALSE	cont	33952	0.930593766942734	-0.0383328236194116	-0.0889224554563536	0.0122568082175304	0.0258105904030003	-0.0266836343388687	-0.0780536925780257	0.0246864239002884	0.0262087602547237	-0.0304324563886846	-0.0806810080154447	0.0198160952380755	0.0256365728962521	-0.0257101039951986	-0.0755934729371028	0.0241732649467056	0.0254502584211544	-0.0322842938879766	-0.0828031845046296	0.0182345967286765	0.0257744985676738	-0.0286885874913143	-0.0775078501885493	0.0201306752059207	0.024907356458259	-0.0191711937082509	-0.0686119093322185	0.0302695219157167	0.0252244187962167	-0.0361585966909141	-0.0854932252255299	0.0131760318437018	0.0251702936660096	-0.0484296534410194	-0.0982169717485693	0.00135766486653047	0.0254012538427211	-0.0406947207338715	-0.0903494400101263	0.0089599985423833	0.0253336024453829	-0.0275915912093727	-0.0776015038185235	0.0224183213997781	0.0255148204004533	0.047228662671158	FALSE
Median BOLD effect (in group-defined mask) for shapes activation	25040	25040	Continuous		UK Biobank Assessment Centre > Imaging > Brain MRI > Task functional brain MRI	106	cont	4956	0.275842361640396	-0.0308305688978558	-0.0863155554382921	0.0246544176425805	0.028302267505547	0.0136756684847679	FALSE	cont	29400	0.493697388257162	0.000271614355402773	-0.00050626303684415	0.00104949174764969	0.00039686717190517	0.0254014850630288	FALSE	cont	29920	0.243855361608201	0.0214348110799346	-0.0344080606008441	0.0772776827607133	0.0284906314774932	0.0114830020510157	-0.0450408841322161	0.0680068882342474	0.0288380801783969	0.0501657337526431	-0.00533648841025788	0.105667955915544	0.0283168345436192	0.0898516418991674	0.0345993954068778	0.145103888391457	0.028189298754442	0.0497502956273543	-0.00617714893587402	0.105677740190583	0.0285337799538222	0.0387714325874573	-0.0154037440702059	0.0929466092451206	0.0276397854717211	0.0287738847953595	-0.0258758311127028	0.0834236007034218	0.0278818919841156	0.0348343676346577	-0.0196160141908342	0.0892847494601496	0.0277801931689135	0.0445462046360101	-0.0104851252232304	0.0995775344952506	0.0280765886772198	0.0364996592082327	-0.0183752892275589	0.0913746076440243	0.0279968039997612	0.0309923237341113	-0.0243669326939788	0.0863515801622014	0.0282438944540104	0.0156502909138632	FALSE
Median T2star in hippocampus (right)	25035	25035	Continuous		UK Biobank Assessment Centre > Imaging > Brain MRI > Susceptibility weighted brain MRI	109	cont	5397	0.275990299820297	0.0293440197984687	-0.0234793958371661	0.0821674354341034	0.0269451687908906	0.0136789942796328	FALSE	cont	32098	0.0236808082822142	-0.000855854490688999	-0.00159738661707329	-0.000114322364304708	0.000378325401264992	0.00201174235883267	FALSE	cont	32662	0.587100004987295	0.00528327021758855	-0.048112486009904	0.0586790264450811	0.0272422233776742	0.0201421141563995	-0.0340187924597067	0.0743030207725058	0.0276325989295312	0.0218113034378647	-0.0311464619582717	0.0747690688340011	0.0270187628461979	0.0167440296298661	-0.0358476537820841	0.0693357130418163	0.0268319898160482	-0.0160277209308458	-0.0693768642049593	0.0373214223432676	0.0272184417032873	0.00490652365847012	-0.0466500662374744	0.0564631135544147	0.0263038907540241	0.00436558507935945	-0.0477577083170842	0.0564888784758031	0.0265930197867459	-0.0208714505958564	-0.0728751950115959	0.031132293819883	0.0265320265493238	-0.0214205305657535	-0.0739199755771262	0.0310789144456192	0.0267849302875376	-0.0154177733503991	-0.0677725244705588	0.0369369777697607	0.0267111082540222	-0.029410594485698	-0.082180592517276	0.02335940354588	0.0269229649616891	0.0327967102672908	FALSE
Main speciality of consultant (recoded): Cardiology	41245	41245.1070	Categorical multiple	270	Health-related outcomes > Hospital inpatient > Summary Administration	2001	binary	55257/8592(63849)	0.276303005195602	-0.0258619376752135	-0.0724314576240269	0.0206968936835948	0.023757003915515	0.0136823200744978	FALSE	binary	330188/51705(381893)	0.0159542299329923	0.000800561034853882	0.000149474688359259	0.00145173822756611	0.000332214658624832	0.00151096529096874	FALSE	binary	336294/52698(388992)	0.108370875886236	-0.0157832810157602	-0.0631046818085536	0.0315298877559949	0.0241412435644086	0.0329723440459327	-0.0145755484457833	0.0805095869425353	0.0242561841999482	0.00387769891835196	-0.0432178709037189	0.0509707738244613	0.0240274982228094	0.0251000985381707	-0.0212817165084063	0.0714950901701196	0.023667360022481	0.0382037181628489	-0.00874826159148157	0.0851576180704334	0.0239553727511725	0.0133141417880121	-0.0323960794458431	0.0590505786693053	0.023328052301443	0.0556046944456018	0.00971987677427564	0.101514002811234	0.0234166939063015	0.0166998661899382	-0.0289005855443859	0.0623290212109774	0.0232726867695049	0.0278834018787964	-0.0184526097669424	0.0742334843302746	0.0236442198274568	0.050837877502468	0.00479496802342352	0.0969019465439689	0.0234964985552489	0.025818159020168	-0.0207110021530629	0.072357612846977	0.0237417968879967	0.00755282383306356	FALSE
Treatment/medication code: priadel 200mg m/r tablet	20003	20003.1140867504	Categorical multiple	4	UK Biobank Assessment Centre > Verbal interview > Medications	100075	binary	64006/37(64043)	0.276474381060625	-0.361333981515827	-1.03753552162647	0.287405223216863	0.334939133094517	0.0136856458693628	FALSE	binary	382803/220(383023)	0.509964373758501	0.0030533009021185	-0.00602280924919973	0.0121692683757396	0.00463690037323858	0.0261634432740459	FALSE	binary	389913/225(390138)	0.975015094608519	0.0808740392066759	-0.628348149968695	0.795500778466555	0.359483822766378	0.304093245596422	-0.37050566980324	0.996878600213155	0.345489744794941	0.136964580730976	-0.559473435726962	0.84357212613496	0.354333588621666	0.348252167257915	-0.30048213678659	1.02444906055366	0.334936708511059	0.202327480867287	-0.482635047843275	0.901691749464349	0.349693993660112	0.180484586808017	-0.484692323663517	0.867251633697712	0.341653724870879	0.0664932640457736	-0.629938255824528	0.773094509048779	0.354329302109401	0.179158398073297	-0.486013209872517	0.865920379194776	0.341651033920488	0.389427613816153	-0.252081644879215	1.06095025303228	0.331974381679449	0.0177466886603388	-0.691468746699858	0.732366757057942	0.359479140695882	0.360656627759336	-0.288079674461986	1.0368553802689	0.3349377366493	0.0490222669408111	FALSE
Operative procedures - main OPCS4: E42.3 Temporary tracheostomy	41200	41200.E423	Categorical multiple	240	Health-related outcomes > Hospital inpatient > Summary Operations	2005	binary	64016/59(64075)	0.276634216478051	-0.285163445481244	-0.811517351731834	0.227536305073184	0.263587970691009	0.0136889716642278	FALSE	binary	382999/310(383309)	0.626620167116935	0.00189822785947812	-0.00574509454212248	0.00956443145429008	0.00390317664561721	0.0317885512001381	FALSE	binary	390113/314(390427)	0.242408759097828	0.0954462116832031	-0.450282168704868	0.644998627671812	0.277691882163256	-0.0570638982183208	-0.637741289102128	0.516568333232314	0.292458627588166	0.162743588573568	-0.372083779569211	0.704689363418104	0.273053515435501	-0.117228334427888	-0.689815643854033	0.450866967061176	0.28905296124972	0.0231424000380173	-0.535052681543754	0.581337595815381	0.282977394009611	-0.232781900877432	-0.813440851502277	0.34083146562921	0.292448391932513	0.361767175413653	-0.137146909169285	0.878318737412704	0.257659835549933	-0.236027721343334	-0.816683848848529	0.337582639983136	0.29244690511632	-0.365213852620659	-0.986067144593972	0.235530687319969	0.309238063636242	0.100825334992806	-0.433993781177362	0.642763057990653	0.273049262008018	0.286969270230376	-0.225759454062671	0.813350585036942	0.2636017782983	0.015573734634061	FALSE
Plain cereal intake	100830	100830	Categorical single	100001	Online follow-up > Diet by 24-hour recall > Cereal yesterday	100102	ordcat	9677	0.276802249422467	-0.0737650133021741	-0.209705736400561	0.0598890492474079	0.0687485906752374	0.0136922974590927	FALSE	ordcat	58201	0.294075813201984	0.000994529864757498	-0.00087309452977913	0.00288671623574514	0.000959041231770105	0.0157377827663616	FALSE	ordcat	59287	0.866836980160283	0.00899812693001903	-0.12928234359691	0.147307576240272	0.0705501634209227	-0.0148415770650768	-0.154654412010949	0.124843164484615	0.0712910018330844	0.0857808898490408	-0.0509654409571415	0.222678375959816	0.069796932874367	0.0838399314817801	-0.0503646671846364	0.21844055634196	0.0686611263757858	0.0394238429109112	-0.0964963638210648	0.175966222867966	0.0696488640321479	0.0368345273057697	-0.0960529894434044	0.170038428155502	0.0679370746776123	0.0454285576828395	-0.0893828887069486	0.180211422119563	0.0688629671730495	0.0657095323443373	-0.0663969293991464	0.198280345553964	0.067510867099787	-0.00511966302134342	-0.141134423619514	0.131093391783306	0.0694418759871047	0.0705955792550061	-0.0629995803405312	0.204547596729569	0.0682652854732025	0.0742783217423082	-0.0603199286974093	0.209138519826632	0.0687429482079834	0.0446344984470012	FALSE
Mental health problems ever diagnosed by a professional: Psychological over-eating or binge-eating	20544	20544.13	Categorical multiple	1401	Online follow-up > Mental health > Mental distress	137	binary	20401/74(20475)	0.276816831037682	-0.254735490406826	-0.722650468616785	0.20364215931939	0.235264059487132	0.0136956232539577	FALSE	binary	122469/534(123003)	0.0453380049345851	0.00598642602963569	0.000124078710998521	0.0118740160850745	0.00299643035596932	0.00335434294595061	FALSE	binary	124747/546(125293)	0.0986523220662041	0.376680958479034	-0.0715978851224364	0.837149595772809	0.230843021490987	0.114249653941933	-0.375018574465805	0.604733778672306	0.24872034943621	0.342854197775281	-0.110288273239441	0.80692289709186	0.232976786214337	0.38303253298042	-0.0607307030324078	0.840146299554961	0.228857901732764	0.111167690769604	-0.369983258291571	0.595756463860503	0.245196154347365	0.318776628365108	-0.120770818418753	0.772742986309493	0.226999787656983	0.269127701881502	-0.181471653926997	0.731302409549353	0.231857509536557	0.307963121350476	-0.135758204149561	0.765037807903694	0.228837004035361	0.603870053635104	0.181175972749694	1.04523582600661	0.219564801690212	0.633944380166885	0.215358352904898	1.07221447835724	0.217744758543486	0.253179129289022	-0.205221669563938	0.721120584503235	0.235277605399148	0.00693599895008531	FALSE
Operative procedures - main OPCS4: L13.3 Arteriography of pulmonary artery	41200	41200.L133	Categorical multiple	240	Health-related outcomes > Hospital inpatient > Summary Operations	2005	binary	64047/28(64075)	0.276835906979619	-0.416139075610517	-1.20486721906306	0.330924526360629	0.387059947530109	0.0136989490488227	FALSE	binary	383145/164(383309)	0.264532673896471	0.00599599041769408	-0.00452763201873541	0.0166004397497775	0.00538371258976159	0.0142419271283025	FALSE	binary	390258/169(390427)	0.487163273851889	0.328766670791957	-0.443630426151536	1.13267626431419	0.39704967715765	-0.0254400313383165	-0.901101197442573	0.838368172496616	0.437016549209652	0.254369259685606	-0.533206939539158	1.06728003765196	0.403000797453489	0.207339554831315	-0.580232562968831	1.02024650752627	0.402998702175067	0.19018411682454	-0.6147243166362	1.01329196973377	0.409763090540486	0.206349800347105	-0.566041280651821	1.0102538769998	0.397046626376919	0.0294460975292446	-0.795423609184004	0.864180122782163	0.417506758503545	-0.0218217034041769	-0.846687821836374	0.81290878161203	0.417504857494168	-0.0359961143913456	-0.884149228424137	0.812157075318959	0.426485089718679	0.774531663572292	0.0903632558718116	1.52469445534934	0.361910220437088	0.414643668430698	-0.33238829666259	1.203343087884	0.38704448606633	0.028174898289514	FALSE
Operative procedures - OPCS4: X36.3 Venous sampling	41272	41272.X363	Categorical multiple	240	Health-related outcomes > Hospital inpatient > Summary Operations	2005	binary	63988/87(64075)	0.276846141600842	-0.234353499628247	-0.663753210758421	0.187448068603009	0.216331866352608	0.0137022748436876	FALSE	binary	382802/507(383309)	0.482305387900637	0.00214455708888772	-0.00383511634363093	0.0081388720155061	0.00305328749236	0.0248186841650837	FALSE	binary	389911/516(390427)	0.292731825776316	0.252253848559269	-0.171744144966056	0.683304052309671	0.217285742205034	0.0428658695750836	-0.412516855413981	0.497333066631065	0.231098394083661	-0.292889819696804	-0.789821340142923	0.191931758632139	0.24914872628766	0.0420161765111292	-0.400189893064979	0.486700447763194	0.225313825773029	0.31743895770298	-0.100151439033099	0.743656378581757	0.214448780317923	0.0426186659923229	-0.391132335730677	0.480987299660023	0.221589573049059	-0.0317827643085586	-0.480263205571466	0.417566255398813	0.228068029650298	0.279237845807548	-0.12904724076273	0.698399626480597	0.210316412067617	0.155106068871329	-0.273576394949941	0.589676588989004	0.21935515850699	-0.0208260739587668	-0.469308161611008	0.428524583429675	0.228069279382844	0.233660348705599	-0.188115330607394	0.663034875674305	0.216301711478699	0.0182728903276609	FALSE
Volume of CeM (left hemisphere)	26677	26677	Continuous		UK Biobank Assessment Centre > Imaging > Brain MRI > T1 structural brain MRI > Freesurfer subsegmentation	191	cont	5961	0.276901381485858	-0.0269175027134777	-0.0754623739882607	0.0216273685613054	0.0247632141049935	0.0137056006385526	FALSE	cont	35529	0.286676192964791	-0.000368846124259347	-0.00104742367845614	0.000309731429937448	0.000346207603757666	0.0153621999654637	FALSE	cont	36160	0.221943288068172	0.0420079868702822	-0.00701182963226216	0.0910278033728266	0.0250097325461163	0.0585153787228842	0.00895886814174113	0.108071889304027	0.0252835519180052	0.0212363021960741	-0.0272840718663394	0.0697566762584876	0.0247549188250326	-0.0148921623170288	-0.0630231828236041	0.0332388581895464	0.024556272053336	0.0293544813767779	-0.0195384176390562	0.0782473803926121	0.0249449797048264	0.00341076761563838	-0.043745427959801	0.0505669631910777	0.0240589199099282	0.0159622241778268	-0.0317150080449904	0.0636394564006441	0.0243247509172102	0.0005731836015251	-0.0470276554332106	0.0481740226362608	0.0242857753897892	0.0253034185033143	-0.0228847738988113	0.07349161090544	0.0245854409470383	0.0135580744427909	-0.0344052359731922	0.0615213848587739	0.0244707069735324	0.0260211859995238	-0.0222589166184389	0.0743012886174865	0.0246323332057276	0.0144210157924669	FALSE
Operative procedures - OPCS4: N30.3 Circumcision	41272	41272.N303	Categorical multiple	240	Health-related outcomes > Hospital inpatient > Summary Operations	2005	binary	63577/498(64075)	0.276933091369351	-0.0983663177157327	-0.276213433512273	0.0789089672501606	0.090537222456833	0.0137089264334176	FALSE	binary	380369/2940(383309)	0.865567563736077	-0.000216027918325835	-0.00271652705647828	0.00228583067508702	0.00127604207118006	0.0434769469867035	FALSE	binary	387430/2997(390427)	0.656327068742187	0.0858637229894828	-0.0935012840198456	0.265571083502522	0.0915423067859105	0.0768114045365566	-0.105654385701998	0.259277314412819	0.0930341400805525	0.0305792750100282	-0.151442888426274	0.212646829861222	0.0928197002500959	0.0505728520271821	-0.128042656953332	0.22960964820813	0.0911806696979678	0.0116002488116898	-0.171440641030597	0.194571672344144	0.0933091597931008	0.0491749016132065	-0.126265062900843	0.225379335886241	0.0896508084827601	0.0342731726420022	-0.143976852738773	0.212983038185972	0.0910043376865513	0.0204800671659105	-0.156227382371849	0.197813585850497	0.0902610535075042	0.10310489489734	-0.0730089554448963	0.279914746191525	0.0899766552163134	-0.11033935004955	-0.295479742410576	0.0744859611314801	0.0943154482563011	0.0977041791767949	-0.0795590988076205	0.275539144387865	0.090530382903812	0.035878647359902	FALSE
Operative procedures - main OPCS4: U19.9 Unspecified diagnostic electrocardiography	41200	41200.U199	Categorical multiple	240	Health-related outcomes > Hospital inpatient > Summary Operations	2005	binary	64047/28(64075)	0.276950671167935	-0.416038965229689	-1.204764711429	0.331021974052212	0.387058695162754	0.0137122522282826	FALSE	binary	383200/109(383309)	0.20418702833688	0.00838284273485196	-0.00454291216400997	0.0214634801204411	0.006622889032786	0.0112739595924711	FALSE	binary	390316/111(390427)	0.0189126734992651	-0.588450977704926	-1.65430318479197	0.377970096631645	0.507584110226	-1.23016929559171	-2.71678892724884	-0.0661624978526486	0.651103240258189	0.323252310764279	-0.449137482853789	1.12715510030655	0.397045168856632	-0.486278854014632	-1.48617829472464	0.445645009818774	0.483561574087105	-0.178583609058705	-1.08725591964604	0.703728777729606	0.449545591014011	-0.711289435177573	-1.77713939964829	0.255128921459468	0.507577659399816	-0.0578296891632492	-0.905973712658476	0.790314358805697	0.426479368112328	-1.12054558321907	-2.40388628631533	-0.0473709314418384	0.583795615204779	-0.0367994042775802	-0.884948710997483	0.811349998871576	0.426482209471702	-0.0470389226836888	-0.895183878626518	0.801106048429541	0.426479865346346	0.414361065744314	-0.332665193019789	1.20305536690672	0.387040866654433	0.00175860711317205	FALSE
Average acceleration 06:00 - 06:59	90033	90033	Continuous		Additional exposures > Physical activity measurement > Acceleration averages	1009	cont	13814	0.27699130356833	0.0180372159206658	-0.014489376983203	0.0505638088245345	0.0165940509118777	0.0137155780231475	FALSE	cont	81718	0.838084070209213	4.77636770968576e-05	-0.000410377449867139	0.000505904804060854	0.000233746305798513	0.0422163702296667	FALSE	cont	83289	0.279788828348569	0.00853040362314794	-0.0243780959260245	0.0414389031723204	0.0167901152769191	-0.00133535645686143	-0.0347660178863626	0.0320953049726398	0.0170565254227488	0.00215274939671622	-0.0308354834652471	0.0351409822586795	0.0168307956947902	0.000776998742462346	-0.0315847419728332	0.0331387394577579	0.016511155616794	0.0176588746449772	-0.01529723587946	0.0506149851694144	0.0168144066841268	7.21600735118327e-05	-0.0316273795309498	0.0317716996779735	0.016173296609555	0.0234915555559413	-0.00873716579993773	0.0557202769118204	0.0164432883360227	-0.00776917275809644	-0.0396314189739465	0.0240930734577537	0.0162563105056291	0.0205537287016209	-0.0117313917751179	0.0528388491783596	0.0164720635082038	0.0196980070134256	-0.0126501037592561	0.0520461177861073	0.0165042015377311	-0.0180257141959881	-0.0504906026231705	0.0144391742311943	0.0165637822025349	0.0174788923399974	FALSE
Date M91 first reported (juvenile osteochondrosis of hip and pelvis)	131984	131984	Date		Health-related outcomes > First occurrences > Musculoskeletal system and connective tissue disorders	2413	binary	64047/28(64075)	0.277073187034749	-0.415940146837667	-1.20467639581838	0.331132392019086	0.387064378383194	0.0137189038180125	FALSE	binary	383144/165(383309)	0.643345741089407	0.00247672996865424	-0.00799995708370226	0.0130018043821268	0.00535100123945118	0.0327080815057848	FALSE	binary	390258/169(390427)	0.0848921312626647	0.102082837907062	-0.722791093558026	0.936820977825285	0.417508996605654	0.3801820695684	-0.392215477401485	1.18409205599716	0.397049913815098	0.391024336633967	-0.367953742713657	1.18691249362242	0.391766052946575	-0.0341631652900908	-0.882310915396783	0.813984598153481	0.426482235715638	-0.18185020471303	-1.09052194348939	0.700461488107381	0.449546219682403	0.711265940645643	0.0271034497518918	1.46142380641959	0.361907398257942	0.488851136640894	-0.237821072148396	1.26519152093231	0.378957539011538	-0.424268408221305	-1.37336364205568	0.48030270704041	0.46473171289558	-0.241078397349274	-1.14974537349512	0.641228236600474	0.449543543011406	0.386407779022244	-0.360618635154408	1.17510215769662	0.387041705499945	0.413945992161973	-0.333082788180914	1.20264255706692	0.387042907714075	0.00611794041734109	FALSE
Date B54 first reported (unspecified malaria)	130264	130264	Date		Health-related outcomes > First occurrences > Certain infectious and parasitic diseases	2401	binary	63992/83(64075)	0.277167689077505	0.239397270506045	-0.192033403610065	0.677631202623755	0.220971091092538	0.0137222296128775	FALSE	binary	382813/496(383309)	0.0738311838234743	-0.00551135391615754	-0.0115621181870523	0.000531250050392001	0.00308371002719062	0.00500345363495079	FALSE	binary	389923/504(390427)	0.351057410938076	0.0801282990144901	-0.323094149465813	0.485061854417466	0.205461002010395	0.112761724093118	-0.292785757210665	0.519473754777798	0.206497565613505	-0.176714049322311	-0.61129044832983	0.251974579273942	0.219361267953467	-0.397545788068149	-0.857073156985972	0.0497393291441533	0.230312990497847	-0.0942617730405804	-0.518809490025686	0.326876127510182	0.214931048392851	-0.00420226596395262	-0.403018771708831	0.39735415626857	0.203494236720663	-0.24920582439829	-0.683770792838208	0.179471032948346	0.219352578345206	-0.174898701141726	-0.593433607032104	0.241685480517086	0.212263621582306	-0.016928352690351	-0.424863200783726	0.391601262962749	0.207558223806773	-0.351003470395258	-0.801349760748754	0.0894683999714696	0.226292505083553	-0.239311401859238	-0.677543829217531	0.192117542013822	0.220970682170172	0.0213263922306313	FALSE
Operative procedures - secondary OPCS4: L95.1 Venography	41210	41210.L951	Categorical multiple	240	Health-related outcomes > Hospital inpatient > Summary Operations	2005	binary	64041/34(64075)	0.277309332668463	0.375622815339389	-0.300470839509339	1.07947771565364	0.348594794593879	0.0137255554077425	FALSE	binary	383071/238(383309)	0.158126422619669	-0.0062791182895153	-0.015020990935353	0.00244072921461229	0.0044508927608927	0.00912623035745122	FALSE	binary	390185/242(390427)	0.605081298000459	0.24280149607004	-0.34325328446466	0.841777885381071	0.300118636002105	-0.152648769430881	-0.824342079610711	0.502858362756145	0.335514237154082	0.108653753494258	-0.498850723546885	0.722035245238938	0.309070712767338	-0.0335424325305908	-0.658558504377331	0.591473676580833	0.316334597043074	-0.0808839634145954	-0.72690827389557	0.557950724841596	0.325000602185994	0.269846145688644	-0.293978462832177	0.853708089242816	0.290776791864806	-0.414155554784291	-1.11796826987101	0.261892079652196	0.348544969470476	-0.0138362132719659	-0.621327101068941	0.599531893356944	0.309063049806339	0.0608420437676455	-0.54665944445181	0.674220706567654	0.309068912793395	-0.0466081031035309	-0.671622855618772	0.578406668444801	0.316333763100419	-0.377380265745355	-1.08119664848547	0.298671334800663	0.348549680777163	0.033682575790717	FALSE
Mean thickness of S-precentral-sup-part (left hemisphere)	27471	27471	Continuous		UK Biobank Assessment Centre > Imaging > Brain MRI > T1 structural brain MRI > Freesurfer a2009s	197	cont	5961	0.277370415726532	-0.0273772784188155	-0.0767995740628967	0.0220450172252657	0.0252107968659999	0.0137288812026074	FALSE	cont	35529	0.347049080732267	-0.000333218474425596	-0.00102781739376959	0.000361380444918397	0.000354381641348849	0.0182891555862545	FALSE	cont	36160	0.0513948354906405	0.0416892426828559	-0.00847247457419478	0.0918509599399067	0.0255923261684921	0.00539975265085182	-0.0453111607995955	0.0561106661012991	0.0258725240739959	-0.00387099182703657	-0.0535216322940157	0.0457796486399426	0.0253315766442756	0.0100828290939574	-0.0391693879521594	0.0593350461400742	0.0251283024603472	0.0620587882500013	0.0120269449814222	0.11209063151858	0.0255260649307291	-0.00186039020043035	-0.0501150740842551	0.0463942936833944	0.0246193646597842	-0.00998569954207926	-0.0587735574532889	0.0388021583691304	0.0248913881143139	-0.0231883113633888	-0.071897996531934	0.0255213738051564	0.0248515046646006	-0.00846307991092969	-0.0577738006533935	0.0408476408315342	0.0251581508339845	0.00737040965644575	-0.0417101905468173	0.0564510098597088	0.0250407441697127	0.0267141277988736	-0.0226906441781478	0.0761188997758951	0.0252061354326579	0.00405967015180017	FALSE
Job coding	22601	22601.82162625	Categorical single	497	Online follow-up > Work environment > Employment history	130	binary	15670/14(15684)	0.277388968750232	-0.593631129248468	-1.77468709866205	0.470358791514612	0.55834506329109	0.0137322069974724	FALSE	binary	94044/77(94121)	0.977051735013933	0.000225211392863479	-0.0151226491081588	0.0156435391872907	0.00782951826532121	0.048853824900708	FALSE	binary	95786/77(95863)	0.134539247835465	0.615048090773386	-0.448847108787742	1.79602418354117	0.558296956891968	0.298857849257687	-0.90214539771458	1.54385335455735	0.606031291633418	0.496736940095874	-0.60203492262715	1.69439935498562	0.570618236339659	-0.526110949316565	-2.11101006553197	0.879656978829156	0.730691719994039	-0.886772595371356	-2.83064160202458	0.648560536079801	0.837005960485999	0.598006576704829	-0.43764152606117	1.76524359888171	0.548219496270819	0.649338851801629	-0.386334887622568	1.8165961654592	0.548231926879871	0.227500529513867	-0.915410878023534	1.44585841641207	0.586022684829465	-0.960055410386515	-2.90390777509858	0.575251588154223	0.836993703420279	0.161348844490267	-1.03959673455365	1.4062906410747	0.606000359747349	0.591163583105766	-0.472708821481468	1.77212109754132	0.558285699350053	0.00924143663327355	FALSE
Operative procedures - OPCS4: C27.1 Drainage of nasolacrimal duct	41272	41272.C271	Categorical multiple	240	Health-related outcomes > Hospital inpatient > Summary Operations	2005	binary	64047/28(64075)	0.277656506364622	-0.415440962152989	-1.20417988041297	0.331634371307402	0.387066147079154	0.0137355327923374	FALSE	binary	383133/176(383309)	0.143885776517935	0.00758948798415206	-0.00258222439328726	0.0178501012577411	0.00520682628138204	0.00841175962700743	FALSE	binary	390249/178(390427)	0.306066539366065	0.186085128529649	-0.618833727844232	1.00920292310642	0.40976841140523	0.156080905937469	-0.668812816626661	0.99083840912913	0.417519308547382	0.0995341990714144	-0.725353459161295	0.934285769621722	0.417516115507182	0.458951392765023	-0.277389264742441	1.2411822859545	0.38280570743536	0.45911466873835	-0.287938601402414	1.24783330119371	0.387055096091942	0.0657033106109694	-0.739210721267922	0.888816569797447	0.409765917553548	0.252489260726624	-0.519912875660022	1.05640346175048	0.397052147779056	-0.205196791502606	-1.08085473881971	0.658608044399279	0.437014578126716	0.206524898044249	-0.581062917526049	1.01944667395195	0.403006707646742	0.814893867754205	0.135984747010508	1.56178106042693	0.359785657301025	0.415577014746939	-0.331469108716292	1.20428918639678	0.387051506737076	0.0189334616562404	FALSE
Mean MO in superior longitudinal fasciculus on FA skeleton (right)	25192	25192	Continuous		UK Biobank Assessment Centre > Imaging > Brain MRI > Diffusion brain MRI > dMRI skeleton	134	cont	5595	0.277694361932556	0.0283687099966656	-0.0228795326155421	0.0796169526088732	0.0261418825082325	0.0137388585872023	FALSE	cont	33361	0.112101435088357	-0.000584440913072755	-0.00130546216675853	0.000136580340613018	0.000367861397966501	0.00690511137972716	FALSE	cont	33954	0.666691117906858	-0.0425219888970908	-0.0944452858173745	0.00940130802319282	0.0264910200635373	-0.0244696332926936	-0.0771885166263297	0.0282492500409425	0.026896924481948	-0.0144488994635091	-0.0660221244701646	0.0371243255431464	0.0263124150319299	-0.0195305183085829	-0.0707289335382831	0.0316678969211173	0.0261211888596671	-0.00885143478632481	-0.0607021255630744	0.0429992559904248	0.0264539767531318	-0.0476849606647327	-0.0977912172345975	0.00242129590513199	0.025563974686332	-0.0384442518226181	-0.0891841930196104	0.0122956893743743	0.0258872775805409	-0.0323991171117183	-0.0830343257931537	0.0182360915697172	0.0258338435473519	-0.049457726009163	-0.100557558467677	0.0016421064493507	0.0260708923969169	-0.0452845018977083	-0.0962482397046795	0.00567923590926293	0.0260014575505494	-0.0279231441754865	-0.0792514390337757	0.0234051506828026	0.026187452830772	0.0363270484273153	FALSE
Operative procedures - OPCS4: U26.4 Urodynamics NEC	41272	41272.U264	Categorical multiple	240	Health-related outcomes > Hospital inpatient > Summary Operations	2005	binary	64027/48(64075)	0.277789762691642	-0.315739657742493	-0.903013870512477	0.25308396894399	0.292890310915093	0.0137421843820673	FALSE	binary	383053/256(383309)	0.482091720962064	0.00301917493354184	-0.00539338803974372	0.0114660055789795	0.00429770280299119	0.0248143671213953	FALSE	binary	390164/263(390427)	0.52577042796583	0.0191777264824754	-0.605849568888463	0.644205106137433	0.316345528022979	-0.0342782168444865	-0.68031021024763	0.604564266333122	0.325010112933571	0.237179265547337	-0.348878672480142	0.836158605560165	0.300124664846367	-0.321440760140853	-1.00823700156473	0.343767357647161	0.341662204721178	0.206716396894306	-0.38595160727074	0.810154122463976	0.302890269029524	0.268564055943663	-0.295263820514291	0.852429021077129	0.2907827097058	-0.0571799189242904	-0.682197608049057	0.567837803099952	0.316339991482853	-0.159904837404488	-0.794918810368127	0.471704168401234	0.320468324214118	0.265080747381937	-0.309108939066341	0.856014421487936	0.295145292763238	-0.152706938133272	-0.798725273892875	0.486121510542935	0.325001455543801	0.316057579060494	-0.25278437280717	0.903348851794492	0.292895757833324	0.0299553786254867	FALSE
Treatment/medication code: nasonex 0.05% aqueous nasal spray	20003	20003.1141150944	Categorical multiple	4	UK Biobank Assessment Centre > Verbal interview > Medications	100075	binary	63724/319(64043)	0.278115640292827	-0.12193009248652	-0.343331111113568	0.0983097249838477	0.112552274254618	0.0137455101769323	FALSE	binary	381189/1834(383023)	0.361551848594244	-0.0014656754530855	-0.00461357831724289	0.00168330175097333	0.00160620895915369	0.018973407010879	FALSE	binary	388262/1876(390138)	0.32779711281315	0.0879645950594511	-0.136393732594782	0.312920230043433	0.114503826039367	0.108225033221169	-0.118024907817662	0.334811365745972	0.115399626821547	-0.0219600130023499	-0.252730087022926	0.208508074941517	0.11753592461268	0.0619373353220506	-0.160979273473448	0.285648470272136	0.11382059678463	0.0978412489064316	-0.126155640004025	0.322485660323955	0.114332761455583	0.000183983716747273	-0.222024062148765	0.223281718686071	0.113484284150866	0.126557379141238	-0.091512933345614	0.346082563234841	0.11152318762659	-0.128881735837827	-0.358751012467398	0.100808777417591	0.117108926863611	-0.0528104548505524	-0.282269755784199	0.176530550458425	0.116915990022017	-0.0750482055102605	-0.305364450073265	0.155028102242514	0.117320804972473	0.122222107712267	-0.098022265369586	0.343627584282982	0.112554518047935	0.0200905551423947	FALSE
Treatment/medication code: singulair 10mg tablet	20003	20003.1141157132	Categorical multiple	4	UK Biobank Assessment Centre > Verbal interview > Medications	100075	binary	64006/37(64043)	0.27813091391024	-0.360093690095322	-1.03628837765856	0.288638171304678	0.334938343202949	0.0137488359717973	FALSE	binary	382758/265(383023)	0.374216688332574	0.00375384225934073	-0.00452045453383095	0.0120651318057156	0.00422807870833015	0.0195907442583319	FALSE	binary	389869/269(390138)	0.554302360338995	0.19597444975027	-0.488986384021769	0.895337045424584	0.349694656413989	0.577134156069006	-0.0515463052757964	1.2403126342685	0.326700027607205	0.0759487183578923	-0.633272876961222	0.790574826052857	0.359485157430751	0.434461224348001	-0.200379075828943	1.10165193890029	0.329235298107682	0.604375498188057	-0.0132404310608622	1.26030650461974	0.322131649454623	0.358052875474579	-0.276784672808002	1.02524109079886	0.32923384925534	0.600062568723574	-0.00791177451877103	1.24963996844125	0.318137235870382	0.480506085049961	-0.137095779159171	1.13642461465442	0.322124691305914	0.141257236300902	-0.543698366540295	0.840614813501291	0.349691581667891	0.423412651044269	-0.21142646705201	1.09060231466406	0.329234704097131	0.358008153059551	-0.290729094615818	1.03420773703991	0.334939666088077	0.0313115184391268	FALSE
Volume of isthmuscingulate (left hemisphere)	26797	26797	Continuous		UK Biobank Assessment Centre > Imaging > Brain MRI > T1 structural brain MRI > Freesurfer desikan white	192	cont	5961	0.278270136259119	-0.0258123187681538	-0.0724968379258747	0.0208722003895671	0.0238142302767179	0.0137521617666622	FALSE	cont	35529	0.0212601974478301	0.000760677309483344	0.000113363108671563	0.00140799151029512	0.000330257163614289	0.00184769469867035	FALSE	cont	36160	0.451365316476935	-0.016069425350215	-0.0628412321283914	0.0307023814279614	0.0238628061400456	-0.0125050799752948	-0.0597889684692789	0.0347788085186894	0.024124068373727	-0.0194968267628099	-0.0657920951331893	0.0267984416075695	0.0236196779731677	0.009518486192742	-0.0364052840656214	0.0554422564511054	0.0234301409841333	-0.0143614852972892	-0.0610121949235642	0.0322892243289859	0.0238010228124602	0.00843418616183924	-0.0365594638599609	0.0534278361836394	0.0229555970137174	-0.0121678386429639	-0.0576586309866707	0.0333229537007428	0.0232092372228274	-0.0238129487768128	-0.0692308512631711	0.0216049537095454	0.0231720490820371	0.0176342050925808	-0.0283441152037594	0.063612525388921	0.0234579722156131	0.0132764847603694	-0.0324872664585201	0.0590402359792589	0.0233484998507088	0.0254144277484434	-0.0206515878344724	0.0714804433313591	0.0235027140326841	0.0264097292095017	FALSE
Current employment status: Looking after home and/or family	6142	6142.3	Categorical multiple	100295	UK Biobank Assessment Centre > Touchscreen > Sociodemographics > Employment	100064	binary	60834/3046(63880)	0.278382124613346	-0.0409903435707667	-0.115153275226334	0.0331190030712719	0.037821819584801	0.0137554875615272	FALSE	binary	363096/18984(382080)	0.153439003173681	0.000743231320846003	-0.000277206694301955	0.00176392387386696	0.000520700676380759	0.00889526852011742	FALSE	binary	369870/19300(389170)	0.30764545260964	0.091039304050047	0.0169776944507004	0.165159594680169	0.0377988167901319	0.0786102401527665	0.00335260209394215	0.153876805281102	0.0383961885044008	0.0447008750624649	-0.0301203652414787	0.119546647586215	0.0381775580226738	0.0657064864044405	-0.00792581252070229	0.139413122895382	0.0375838140722983	0.0604930939091657	-0.0140786266303014	0.135100812974805	0.0380532170286204	0.0764770816167135	0.00444367902540981	0.148649454013238	0.0367847245744154	0.0498983725405106	-0.0235408881539618	0.123418981130772	0.0374871316449542	0.10995009070383	0.0381355513136465	0.181913755296352	0.0366756815757717	0.0809692454498571	0.0077141331878256	0.154314832414043	0.0373955388195447	0.0715254860772777	-0.00190283521472904	0.145036631029042	0.0374819336311704	0.0411364050594536	-0.0329514631331771	0.11527900990415	0.0378111872747331	0.0190122052583228	FALSE
Volume of subiculum-body (right hemisphere)	26643	26643	Continuous		UK Biobank Assessment Centre > Imaging > Brain MRI > T1 structural brain MRI > Freesurfer subsegmentation	191	cont	5961	0.27840092373193	-0.0262730070046167	-0.0738036669144296	0.0212576529051961	0.0242458549583122	0.0137588133563922	FALSE	cont	35529	0.823157969729194	-7.56781885970024e-05	-0.000739435499455679	0.000588079122261674	0.000338646373797343	0.0414803142807805	FALSE	cont	36160	0.765966610480896	0.00648597776347674	-0.0414628002544709	0.0544347557814243	0.0244632925967752	0.0159746991877652	-0.032499046630438	0.0644484450059683	0.0247311292639939	0.0135027661074681	-0.0339574818342126	0.0609630140491488	0.0242140463241471	0.0104650424017811	-0.0366143590057552	0.0575444438093174	0.024019739804057	0.0350080069741664	-0.0128166265889248	0.0828326405372576	0.0243999545462772	-0.00449905766435706	-0.0506249331804415	0.0416268178517274	0.0235332543534277	0.00155634146180795	-0.0450791865239678	0.0481918694475837	0.0237932771945533	0.000414399640682821	-0.0461464042788122	0.0469752035601779	0.0237551532470199	-0.00250471153698581	-0.0496400356860622	0.0446306126120905	0.0240482713839149	-0.0159565588535705	-0.062871914483727	0.030958796776586	0.0239360442435611	0.0257328392884086	-0.0214923869217357	0.0729580654985529	0.0240941390893262	0.0404020298350759	FALSE
Date L94 first reported (other localised connective tissue disorders)	131830	131830	Date		Health-related outcomes > First occurrences > Skin and subcutaneous tissue disorders	2412	binary	64005/70(64075)	0.278548494893248	-0.260630460116248	-0.741923418527911	0.209931230122508	0.241684720200139	0.0137621391512572	FALSE	binary	382836/473(383309)	0.823690261140881	0.000704002768553791	-0.00548661797120947	0.00690560256745613	0.00316008202270064	0.0414997409773787	FALSE	binary	389945/482(390427)	0.559341393850315	0.441372222851406	-0.0134865045081105	0.911156641453693	0.234829455929441	0.219328686153703	-0.267978846266223	0.712771933239307	0.248955690122695	0.459901753469642	0.00729885305279213	0.928024756433035	0.233841969323868	0.226580337268893	-0.246988136510166	0.710057167877837	0.242991224114449	0.352617667949546	-0.112239874567494	0.829739180805018	0.239197636773393	-0.0168841643369514	-0.512155412178993	0.482292801673635	0.252398783387493	0.150187077479112	-0.329903424928992	0.638402240884373	0.245824994551187	0.297255494564255	-0.159931421650675	0.768748294326558	0.235846615932535	0.341921070466249	-0.117720037787903	0.815218237529461	0.236919887689236	0.337124662414962	-0.122514561955308	0.810420076957608	0.236918948467499	0.262871596241197	-0.207660774990584	0.744136959068568	0.241670189671138	0.0315368126339735	FALSE
Volume of Lat-Fis-ant-Vertical (left hemisphere)	27516	27516	Continuous		UK Biobank Assessment Centre > Imaging > Brain MRI > T1 structural brain MRI > Freesurfer a2009s	197	cont	5961	0.278603264922308	0.0277505883020384	-0.0224743140181898	0.0779754906222666	0.025620214389244	0.0137654649461221	FALSE	cont	35529	0.842943526428326	-7.10531668047123e-05	-0.000773997445567101	0.000631891111957676	0.000358639410956568	0.0424386979796236	FALSE	cont	36160	0.936580170897266	-0.0299340123049272	-0.0807113293594195	0.0208433047495652	0.0259064029518815	-0.0185624176253171	-0.0698956707753445	0.0327708355247104	0.0261900395310054	-0.0152884268229174	-0.0655483949980707	0.034971541352236	0.0256424534304746	-0.0162954419070737	-0.0661520970883877	0.0335612132742403	0.0254366846041516	-0.0119766779933335	-0.0626225272064047	0.0386691712197378	0.0258393285361259	-0.0361223015639083	-0.0849691815536253	0.0127245784258087	0.0249215009646487	-0.0163511463342605	-0.0657377436246235	0.0330354509561026	0.0251968627734586	0.00591745295483832	-0.0433900122332693	0.055224918142946	0.0251564898619624	-0.0131633761871692	-0.0630792530399234	0.036752500665585	0.0254668992860768	-0.0175717766901684	-0.0672547088947187	0.0321111555143818	0.0253480517716368	-0.0284851948579768	-0.0784962771705447	0.021525887454591	0.0255154727662885	0.0474758300888053	FALSE
Central augmentation pressure during PWA	12680	12680	Continuous		UK Biobank Assessment Centre > Imaging > Heart MRI > Pulse wave analysis	128	cont	5629	0.278701833798454	0.0272299494005748	-0.0220641975581074	0.0765240963592571	0.0251451253551379	0.0137687907409871	FALSE	cont	33333	0.0509543322034375	-0.000684603254610434	-0.00137209403545198	2.88752623110852e-06	0.000350754309567242	0.0037687791400449	FALSE	cont	33929	0.386207328403857	0.0134802674074941	-0.0361021446892454	0.0630626795042335	0.0252967110532306	0.0189581603970674	-0.0311746848856894	0.0690910056798243	0.0255775394492679	-0.0328794780182746	-0.0821184523915102	0.016359496354961	0.0251214907585965	-0.0352052344632199	-0.0841285047968098	0.01371803587037	0.0249604200576861	-0.00974666632756845	-0.0591818227411864	0.0396884900860495	0.0252215819034102	-0.0351850991485968	-0.0829576932841671	0.0125874949869734	0.0243733505290729	-0.0187076225497461	-0.0668667561050058	0.0294515110055137	0.0245705611042965	-0.0244343664524063	-0.0726331194300887	0.0237643865252761	0.0245907747453587	-0.0277152644667873	-0.0764779539751317	0.0210474250415571	0.0248784924836705	-0.0107729363914757	-0.0592918858096999	0.0377460130267484	0.02475413744786	-0.0263646846234126	-0.0751988644164072	0.022469495169582	0.0249149664872019	0.0231615556236056	FALSE
Date K82 first reported (other diseases of gallbladder)	131678	131678	Date		Health-related outcomes > First occurrences > Digestive system disorders	2411	binary	63513/562(64075)	0.278874297111283	-0.0918787705667235	-0.258645950213262	0.0743714083094129	0.0848997502312096	0.0137721165358521	FALSE	binary	380027/3282(383309)	0.0563043570652988	0.00229970087365918	-6.17751968900089e-05	0.00466348662880052	0.00120537681214123	0.00407960628561561	FALSE	binary	387086/3341(390427)	0.509185077410397	0.019142185577929	-0.151855098758744	0.19015753529204	0.0871978654266871	-0.0588216394140197	-0.235860403588718	0.11758119499833	0.0901079685982854	0.014762444010585	-0.156233424633487	0.185776329837535	0.0871971295427151	0.0125877010342314	-0.156449555215836	0.181849338212756	0.086252119188403	-0.00481220039127274	-0.177015691877681	0.167280142299921	0.0877792612967371	-0.0223484388211291	-0.189706284860873	0.145407957062653	0.0854410579395822	0.045192886475514	-0.121468171102761	0.212327153044667	0.0851051950289416	-0.0261098479090066	-0.193613168165137	0.141776664544816	0.0855112424649286	0.01917109442664	-0.149402529079368	0.18801793654945	0.0860284213287998	0.156178777993637	-0.006614426910104	0.319845182116937	0.0832368618100293	0.0918034617152765	-0.0744529011307774	0.258576642373879	0.0849101912309187	0.0291635679601032	FALSE
Operative procedures - secondary OPCS4: C79.1 Vitrectomy using anterior approach	41210	41210.C791	Categorical multiple	240	Health-related outcomes > Hospital inpatient > Summary Operations	2005	binary	64011/64(64075)	0.278954342437722	0.271879228901795	-0.219764322909638	0.773747451622318	0.25215706844518	0.013775442330717	FALSE	binary	382941/368(383309)	0.199333212439605	-0.00459115818472951	-0.0116104449926833	0.002420799671766	0.0035774763740468	0.0111077534104645	FALSE	binary	390052/375(390427)	0.792134013680091	-0.00525726771800191	-0.473550276849631	0.462014383963512	0.237584225272764	-0.142512890277811	-0.638747997396946	0.345087126373098	0.2497193853052	-0.236142210853021	-0.738044629939969	0.255537217312323	0.252166407949802	-0.181516163088412	-0.667352050908892	0.298550465989233	0.245213576413116	-0.0271616066072621	-0.499499279383983	0.443073010861829	0.239347412515147	-0.181409744992857	-0.657985276229588	0.291914831054837	0.241190010085557	-0.462379852448392	-0.991109995378882	0.0484493256684356	0.263696103486614	-0.138277107194312	-0.606544490846886	0.328968618432371	0.237570821743121	-0.0284000344309989	-0.492843844508848	0.436044071829583	0.235903660195452	-0.371264513295098	-0.885666221734073	0.129371140822045	0.257549399761074	-0.270730691109991	-0.772627807374816	0.22094306906766	0.252163253652133	0.0415744345771906	FALSE
Arm lean mass (right)	23254	23254	Integer		UK Biobank Assessment Centre > Imaging > DXA assessment > Body composition by DXA	124	cont	624	0.278987150814254	-0.0519014041230029	-0.146307780886651	0.0425049726406451	0.0480733745872992	0.013778768125582	FALSE	cont	3837	0.622677125839227	0.000330152960854067	-0.000985987591461687	0.00164629351316982	0.000671300575393473	0.031589967190468	FALSE	cont	3894	0.98895639820516	0.00506236011134921	-0.0876978172314871	0.0978225374541856	0.0473127270307177	0.0210352113946973	-0.0757115051458095	0.117781927935204	0.0493460784780693	0.0153229298980306	-0.0791509244966226	0.109796784292684	0.0481867953744182	0.0187025710436544	-0.0734248345122478	0.110829976599557	0.0469899790618635	-0.0157258465436648	-0.108864822306353	0.0774131292190237	0.0475059347924051	0.0327717462184307	-0.0585984061774325	0.124141898614294	0.0466037388337789	-0.00698343259172186	-0.099977728935346	0.0860108637519023	0.0474321404330449	-0.0130603904565339	-0.106017734906328	0.0798969539932604	0.0474132929608201	0.0159821285510341	-0.0754877750303976	0.107452032132466	0.0466546173545944	0.014972115703532	-0.0768525581771376	0.106796789584202	0.0468355694701172	0.045168049947361	-0.0505031613355171	0.140839261230239	0.0487975124001259	0.0495581608994269	FALSE
Operation code: unclassifiable	20004	20004.99999	Categorical multiple	5	UK Biobank Assessment Centre > Verbal interview > Operations	100076	binary	62870/1173(64043)	0.278987549782182	0.0638119072766648	-0.051717410307357	0.179425492700429	0.0589435778571528	0.013782093920447	FALSE	binary	376125/6898(383023)	0.428397351227954	-0.000660463423539962	-0.00229476415207459	0.000974289445339664	0.000833827299694282	0.0222716283888793	FALSE	binary	383110/7028(390138)	0.924822118526001	-0.0338237472249151	-0.14972035100464	0.081969429408186	0.0590836929214372	-0.0618510947036846	-0.180279556139119	0.0562890902059182	0.0603263958144299	-0.0520052104870933	-0.168384782767655	0.0642354460212415	0.0593204036962858	-0.00391194450933183	-0.117457887052057	0.109698786957204	0.0579289252324843	-0.100765261138601	-0.218803860490076	0.0170118912108108	0.0601332728803334	-0.0497472795669384	-0.162401828042734	0.0630329731997425	0.057489086893122	-0.066844790698115	-0.181474879646482	0.0477710221274599	0.0584600089244735	-0.0336815204835572	-0.145991607555339	0.078778841916445	0.0573201291066942	-0.0494316033769307	-0.164121007224551	0.0652399879647266	0.0584897834706022	-0.0760290313497395	-0.191267449516281	0.0391513882972659	0.0587586832092921	-0.0640320369107385	-0.179644807109978	0.0514964274703772	0.0589431310057107	0.046994619187191	FALSE
Total Concentration of Lipoprotein Particles	23427	23427	Continuous		Biological samples > Blood assays > NMR metabolomics	220	cont	15153	0.279233264408489	-0.0165791777645105	-0.0466157284059157	0.0134573728768947	0.0153238279076913	0.013785419715312	FALSE	cont	90895	0.2586861087914	-0.0002423548026526	-0.0006629134012386	0.000178203795933399	0.000214571799006473	0.0139699533759282	FALSE	cont	92555	0.457267083811086	0.0146549851843446	-0.0155866066878546	0.0448965770565437	0.015429465323952	0.00445871422673729	-0.0262491248633137	0.0351665533167883	0.0156673478173946	0.0130245529738801	-0.017107798964782	0.0431569049125422	0.0153737303688073	0.00940919319351356	-0.0205936507643571	0.0394120371513842	0.0153076545184605	0.027796975305109	-0.00240818442699955	0.0580021350372175	0.015410877398932	0.00968511624468846	-0.0196331456988719	0.0390033781882488	0.0149583761307407	0.00698219810952695	-0.0227333975981006	0.0366977938171545	0.0151610985125722	-6.61891918178524e-05	-0.029411547802291	0.0292791694186553	0.014972201034016	-0.00768956598317435	-0.0375484142278783	0.0221692822615296	0.015234186928775	-0.0103001690721835	-0.0400283011990646	0.0194279630546976	0.0151674946787191	0.0166679868823686	-0.0133501894942521	0.0466861632589892	0.0153154772225177	0.0266809571722298	FALSE
Job coding	22601	22601.23293164	Categorical single	497	Online follow-up > Work environment > Employment history	130	binary	15656/28(15684)	0.279251680301782	-0.414365411198752	-1.20357558432462	0.333235979112123	0.387324825953005	0.0137887455101769	FALSE	binary	93946/175(94121)	0.812633586512113	-0.00123391709855561	-0.0114371597494183	0.00898819054979117	0.00520504158401336	0.0409773786910724	FALSE	binary	95686/177(95863)	0.474411996978961	0.448524776325927	-0.299075146829285	1.23773419540692	0.387323106842542	0.525282009837701	-0.222350400383106	1.31452055466075	0.387339406294474	0.188044734267965	-0.617379651244289	1.01164630175411	0.410024818412914	0.610772812084683	-0.0997917724667556	1.37739433411444	0.372570559989205	-0.45257704691155	-1.45287490160815	0.479803650769594	0.483725628053522	0.23634786629656	-0.523141622618537	1.03270118618105	0.392018024231714	0.168480257669483	-0.619597294648909	0.981861721166855	0.403252086748428	0.263262080937867	-0.496226287650633	1.05961487415547	0.392017607175724	0.32630711197021	-0.4332016109346	1.1226782659675	0.392027971176013	0.0335102211925074	-0.791846756499883	0.868719807878774	0.417755264936162	0.410220927998439	-0.337368989701694	1.1994212064116	0.387318040910061	0.0275493241174155	FALSE
Operative procedures - OPCS4: S06.6 Re-excision of skin margins of head or neck	41272	41272.S066	Categorical multiple	240	Health-related outcomes > Hospital inpatient > Summary Operations	2005	binary	63838/237(64075)	0.279291345776558	-0.141191329726272	-0.398560320283178	0.11443785981373	0.130692156638004	0.0137920713050419	FALSE	binary	381961/1348(383309)	0.829778268003899	0.000402845504859723	-0.00326869755399	0.0040779584251717	0.00187391538556074	0.0418299948195476	FALSE	binary	389060/1367(390427)	0.656858075293081	0.0764806867714698	-0.186332552193003	0.3399056130074	0.134056011979051	0.0652956264131667	-0.202002183986514	0.332485127177347	0.136151369399445	-0.0421991102820572	-0.312993987253688	0.227912796941582	0.137781517308004	0.00392238446791277	-0.260097820965639	0.268357636602618	0.134619156928015	0.00153286891651704	-0.26712049922045	0.269854684097894	0.136783123389172	0.168347378528355	-0.0809406741420701	0.420358355994779	0.127718854179845	0.0151099204867542	-0.246487616809232	0.277509061885317	0.133486486056888	-0.0648420046581987	-0.32821909943323	0.199049320585151	0.134317519174925	-0.106701203438592	-0.378973347219201	0.164642222925787	0.138469260955733	-0.0281017883672382	-0.293383419343094	0.237391097756406	0.135208185271125	0.141125968725461	-0.114546591988064	0.398537752879948	0.130714064467685	0.0359027079049827	FALSE
Operative procedures - OPCS4: W08.8 Other specified other excision of bone	41272	41272.W088	Categorical multiple	240	Health-related outcomes > Hospital inpatient > Summary Operations	2005	binary	64027/48(64075)	0.279332152661785	-0.314726432969873	-0.901989790664488	0.254085610716664	0.292885193186595	0.0137953970999069	FALSE	binary	383046/263(383309)	0.0605574627117154	0.00797730673731613	-0.000353041715439035	0.0163693594675366	0.00426292188367149	0.00436237264721119	FALSE	binary	390157/270(390427)	0.0502122879821157	-0.207658975986395	-0.879316578323783	0.447810601864674	0.335506315164626	-0.530877566873576	-1.30186788621207	0.187049776071288	0.375445532593688	0.34865164419261	-0.220153148231492	0.935908012847872	0.292881620325197	-0.140514658129161	-0.78649911733158	0.49827913848527	0.32499015287125	0.114267682397304	-0.493205828060161	0.72761879651162	0.309064241417675	-0.159971191312839	-0.794954964444717	0.471607345869993	0.320458863985348	0.472294668949463	-0.0705620152543159	1.04172118283918	0.281912700188268	0.329982228511429	-0.22468122240367	0.907551854734958	0.286914108578789	-0.144786457811384	-0.790772076608738	0.494008546959306	0.324990726322347	0.176347470052221	-0.409663719073523	0.775282035382097	0.300105506279784	0.314022062028656	-0.254779409988009	0.901275346916831	0.292879949055469	0.00400279977251848	FALSE
Overall acceleration average	90012	90012	Continuous		Additional exposures > Physical activity measurement > Acceleration averages	1009	cont	13814	0.279397599252405	-0.0178369466997431	-0.0501638527578743	0.0144899593583881	0.0164921769254323	0.0137987228947719	FALSE	cont	81718	0.448999198349709	0.000176757265312271	-0.000280854594274468	0.000634369124899011	0.000233476270460203	0.0231630979105509	FALSE	cont	83289	0.0980475925127837	0.00125605150418949	-0.0316125376086021	0.0341246406169811	0.0167697527311706	0.0456863527111484	0.0122962349802185	0.0790764704420784	0.0170358397828051	0.00413719988153199	-0.0288110258458919	0.0370854256089559	0.0168103838130569	0.0108713170376213	-0.0214511763339277	0.0431938104091702	0.0164911313849133	-0.0060945317883773	-0.0390106741352778	0.0268216105585232	0.0167940146784917	0.0213566296573047	-0.0103044657009586	0.053017725015568	0.0161536821228951	0.0285466492232092	-0.0036429861107931	0.0607362845572115	0.0164233464115345	0.0304878666769922	-0.00133573796698525	0.0623114713209697	0.0162365953422181	0.00940697762463168	-0.0228389884310764	0.0416529436803398	0.0164520866860542	0.0212841781786278	-0.011024701780291	0.0535930581375465	0.0164841857395479	0.017635678605829	-0.0147898373831707	0.0500611945948287	0.0165436941467172	0.00690318911588433	FALSE
Job coding	22601	22601.31193055	Categorical single	497	Online follow-up > Work environment > Employment history	130	binary	15577/107(15684)	0.279586754877736	0.210959558000486	-0.17112780813661	0.597981657010634	0.195622416222951	0.0138020486896368	FALSE	binary	93448/673(94121)	0.543316441425798	-0.00161936557406476	-0.00684015203223183	0.00360513611468042	0.00266391034496895	0.0278168710067346	FALSE	binary	95179/684(95863)	0.254279273782386	0.089597776297308	-0.26838075701301	0.448940610549511	0.182524885584413	-0.0957269803659931	-0.482892355888786	0.286506011067223	0.195696754973846	-0.126921818946249	-0.506960141077669	0.249739402746117	0.192486265850476	-0.209031327464414	-0.59361057725554	0.171151762294001	0.194523694777775	0.229345603968182	-0.116481386537213	0.57904855854229	0.177006835216176	-0.0526301719091768	-0.411988898997834	0.307769891794619	0.183140538383789	-0.237220798961666	-0.621758902950159	0.142920634875654	0.194502383783699	-0.186552883623502	-0.558128011672351	0.183455409547263	0.188662555593712	0.00701622798946862	-0.352417981687246	0.367490875362844	0.183179127136027	0.0905170996633071	-0.263012902430065	0.446326922913598	0.180503763326173	-0.210588724702815	-0.597610229221183	0.171496234492856	0.195621639995957	0.0162080580952798	FALSE
Location of pain during the past week: Upper left arm	120039	120039.3	Categorical multiple	3022	Online follow-up > Experience of pain	154	binary	20680/1064(21744)	0.279650451611714	0.0681178398175255	-0.0553688784046554	0.191735187332819	0.0630207620686804	0.0138053744845018	FALSE	binary	124725/6608(131333)	0.0628002004605172	-0.00161788145529394	-0.00332192081035026	8.64102596758208e-05	0.000869463117600142	0.00447893282680021	FALSE	binary	127041/6711(133752)	0.515949346858289	0.00494176339600966	-0.117374167594502	0.127228925856623	0.0623833733224313	0.0644103768803712	-0.0577721591422337	0.186581023607684	0.0623197520238559	0.0161264892467662	-0.105464148488001	0.137740807918151	0.06202700216943	-0.00111035880104444	-0.121833624239736	0.119694491572696	0.0615995320342026	-0.024462933170605	-0.147515103006697	0.0985049168045126	0.0627445119764955	-0.0539706928234095	-0.173569873629226	0.0657823554841466	0.0610448084400876	0.0600990410171747	-0.0583502452770017	0.178792725238888	0.0604817518284289	-0.0388069026310626	-0.158218849356906	0.0807730479730736	0.0609529652896291	-0.0102184500845175	-0.13108669344613	0.110720151135746	0.0616705669491682	-0.0480020996470833	-0.169371616686216	0.0733987809650842	0.0619161432575973	-0.0668346050704659	-0.190444128684576	0.0566457354821793	0.0630171543866917	0.0294522945010718	FALSE
Oily fish intake	103160	103160	Categorical single	100004	Online follow-up > Diet by 24-hour recall > Meat/fish yesterday	100106	ordcat	9677	0.279783734677979	-0.0716243779528456	-0.20170653261288	0.0582279680200003	0.0662940682893974	0.0138087002793668	FALSE	ordcat	58201	0.706382847704195	-0.000349393345498659	-0.0021669625998213	0.00146868860505189	0.000927362829924844	0.0358336211362459	FALSE	ordcat	59287	0.950784354438758	0.0381453629484573	-0.0942350470600756	0.170559067221668	0.067644095563101	0.0876312351167357	-0.0441280749093654	0.219638334639633	0.0673360232041861	0.0926314360955924	-0.0386223067991232	0.224264877573388	0.0671156803535295	0.00785318779566734	-0.12341829601516	0.139407867223649	0.0670993059189971	0.0694112502200226	-0.061220387418079	0.200170439128821	0.0666935017703332	0.0293635146282584	-0.0987265228248116	0.157896061796935	0.0655043044003949	0.0335974635547904	-0.0964678555020571	0.163796851415833	0.0664275678158162	0.035055520898245	-0.0927249474945555	0.162852490459297	0.0653345521691099	0.0199034402886745	-0.11053075355055	0.150585149421956	0.0666739229213446	0.0311663940086453	-0.0985802057565354	0.16124557219847	0.0663311900564257	0.070905463469802	-0.0587632026652116	0.200861738228067	0.0662789622843508	0.0480576578153025	FALSE
Mean thickness of G+S-cingul-Mid-Post (left hemisphere)	27410	27410	Continuous		UK Biobank Assessment Centre > Imaging > Brain MRI > T1 structural brain MRI > Freesurfer a2009s	197	cont	5961	0.279809707666458	-0.0274001135195377	-0.0771153128415784	0.0223150858025031	0.0253602098997352	0.0138120260742317	FALSE	cont	35529	0.410458762939143	0.000293353857839353	-0.000405250921563933	0.000991958637242638	0.000356425415422334	0.0213413054740114	FALSE	cont	36160	0.787336319371142	0.0193966860451391	-0.0310658335422557	0.0698592056325339	0.0257457944261867	0.0115145982003557	-0.0395004109185393	0.0625296073192508	0.0260276725808434	0.0136520619617052	-0.0362963160862863	0.0636004400096967	0.0254834812779794	0.00609013474220959	-0.0434574306785684	0.0556377001629876	0.0252789881296381	0.0476831887757589	-0.00264867801413367	0.0980150555656515	0.0256791358428816	0.0234480313622414	-0.0250960190376435	0.0719920817621264	0.0247669984065178	-0.00842624923663693	-0.0575066709226668	0.0406541724493929	0.0250406530908679	0.0257015081166419	-0.0233002720520394	0.0747032882853232	0.0250005304740114	0.0186584216873304	-0.0309479982560652	0.0682648416307261	0.025309015493566	0.0214123810281235	-0.0279625384234255	0.0707873004796725	0.0251909047824604	0.0271096429980026	-0.022591392172415	0.07681067816842	0.0253572878391486	0.0413338291263835	FALSE
Operative procedures - main OPCS4: L88.1 Percutaneous transluminal laser ablation of long saphenous vein	41200	41200.L881	Categorical multiple	240	Health-related outcomes > Hospital inpatient > Summary Operations	2005	binary	63942/133(64075)	0.279834780911802	0.187922014378665	-0.152752448788209	0.531810522004175	0.174212703991193	0.0138153518690967	FALSE	binary	382582/727(383309)	0.44106633644689	-0.00196275134764237	-0.00695612667319471	0.00303230124320364	0.00254744892253752	0.0228091003280953	FALSE	binary	389679/748(390427)	0.626823148115612	-0.253695325924622	-0.608725494237679	0.0958238952923805	0.179271387817477	-0.184445628805537	-0.537482938764353	0.16349802996737	0.178368562422727	-0.171035630238047	-0.516642721178933	0.171006333518327	0.174994004182162	-0.0632652174170275	-0.393633213127023	0.266593641124761	0.168048792771549	-0.268664625323998	-0.625763256969621	0.0824905815783415	0.180208678475637	-0.210090090042439	-0.547545132993962	0.125445484101793	0.171282002187284	-0.208608574483802	-0.550810475310174	0.130718266200471	0.173444284455163	-0.291888559074283	-0.637474623439548	0.0501319166717449	0.174982934948052	-0.308591938378998	-0.663612683698055	0.0409175671817089	0.179266369399868	0.0334765936393703	-0.287234151832972	0.355557774057461	0.163630153234499	-0.188423679778696	-0.532304003724392	0.152242253950226	0.174208385471929	0.034662496172186	FALSE
Location of pain during the past week: Lower right arm	120039	120039.6	Categorical multiple	3022	Online follow-up > Experience of pain	154	binary	20987/757(21744)	0.279863291672218	-0.0800936014762599	-0.225620965486624	0.0651510014847234	0.0741484084885711	0.0138186776639617	FALSE	binary	126646/4687(131333)	0.266969998934011	0.00113660950706729	-0.000869998040082194	0.00314448326391243	0.00102407794647654	0.0143930236573994	FALSE	binary	128981/4771(133752)	0.313620467316571	0.0390357503430552	-0.108495776154683	0.186649770713846	0.0752627651029407	0.108558285990887	-0.0385493151856716	0.255793133309966	0.0750582578709921	0.0963386813996878	-0.0492891380362045	0.242219958156935	0.0743362745038708	0.0145376842605895	-0.132041520406059	0.161278683774106	0.0747976039389909	-0.0282812785226711	-0.178215518190688	0.12151518586177	0.0764308599132873	0.100391537415931	-0.0402214945756701	0.241683142562594	0.0718888221658441	0.15584884926788	0.0148055419985618	0.297540050152515	0.0721003851067355	0.0802198542299536	-0.0614738009842678	0.222499266349032	0.0724158898754888	0.0181587735594224	-0.12803320182957	0.164546407037143	0.0746089056345486	0.114423613234482	-0.0280259212003899	0.257398979960867	0.0727859283544475	0.0796695212243708	-0.0655778845203939	0.225201666014045	0.0741503640538417	0.0193359289557723	FALSE
Weighted-mean ICVF in tract posterior thalamic radiation (right)	25670	25670	Continuous		UK Biobank Assessment Centre > Imaging > Brain MRI > Diffusion brain MRI > dMRI weighted means	135	cont	5595	0.27997557648753	0.0275215973467589	-0.0224328543647166	0.0774760490582344	0.02548191588317	0.0138220034588267	FALSE	cont	33358	0.253422748029165	-0.000410406719803189	-0.00111478408909832	0.000293970649491946	0.000359369771133149	0.0137238818856847	FALSE	cont	33951	0.663132129423441	-0.0326676073296704	-0.0833880330014441	0.0180528183421034	0.0258773207704631	-0.0217571570961944	-0.0732600268495946	0.0297457126572058	0.0262765200322404	-0.0329087721429614	-0.0832872357251506	0.0174696914392278	0.0257028533332066	-0.00886743742247431	-0.0588797740820998	0.0411448992371512	0.0255160571127017	-0.0125686084393118	-0.0632181102834301	0.0380808934048066	0.0258411357697617	-0.0224219775329973	-0.0713712332992394	0.0265272782332448	0.0249736782797429	-0.029652115363602	-0.0792206544214062	0.0199164236942021	0.0252896336797871	-0.0604322915099422	-0.109894469064409	-0.0109701139554752	0.0252353685449222	-0.0419013624371908	-0.0918174006073908	0.00801467573300915	0.0254669260798373	-0.026434176992367	-0.0762172729266196	0.0233489189418856	0.0253990995811834	-0.0268940824201188	-0.0770332901154336	0.0232451252751959	0.0255807861137605	0.0361542499671902	FALSE
Operation code: duodenal ulcer surgery	20004	20004.1568	Categorical multiple	5	UK Biobank Assessment Centre > Verbal interview > Operations	100076	binary	64015/28(64043)	0.280006561286829	-0.413495473966319	-1.20233894766856	0.333697706635221	0.387115411788593	0.0138253292536916	FALSE	binary	382868/155(383023)	0.0572819322477581	0.0105394946827048	-0.000324818857688229	0.0215345152429069	0.0055694726695036	0.00414004489725436	FALSE	binary	389983/155(390138)	0.450676885447382	-0.582872025875585	-1.6488197986837	0.383664827296064	0.507609350948089	-0.124458135132854	-1.03325155490295	0.757982759070505	0.449597428992498	0.182115662691506	-0.622919384219055	1.00534457710151	0.409815466779454	0.0553308161180125	-0.769664507252536	0.890187571284646	0.417558902483529	0.0319359005195606	-0.816346056264895	0.880218142906631	0.426539460211346	0.500632214581969	-0.217442591969506	1.27175095156582	0.375528832364158	0.437979817616442	-0.298486044431913	1.2203218326876	0.382855692152368	-0.108656346164485	-0.956916904012585	0.73960419349611	0.42652745543633	0.138470106813259	-0.666561810486964	0.961696246937082	0.409813766811227	0.194399284002367	-0.593302254528249	1.00742775009512	0.403052027241022	0.413751471388594	-0.333422483760336	1.20257825314567	0.387102990278455	0.0263725447307406	FALSE
Treatment/medication code: azathioprine	20003	20003.1140869930	Categorical multiple	4	UK Biobank Assessment Centre > Verbal interview > Medications	100075	binary	63908/135(64043)	0.280091685850667	0.186408306119683	-0.151709761596672	0.527645447947777	0.172893897744347	0.0138286550485566	FALSE	binary	382225/798(383023)	0.528166795901619	-0.00153407796344323	-0.0063000131352776	0.00323422995996905	0.00243167543173858	0.0271067173199793	FALSE	binary	389324/814(390138)	0.69949169732525	-0.086689366324492	-0.421668541647654	0.246425375137973	0.170041888977696	-0.0796243355162091	-0.419238340989482	0.257199284245059	0.172155201391493	-0.234245557352035	-0.584375481265755	0.110948195282288	0.176936424326883	-0.121030007267167	-0.454539181984058	0.21090489941336	0.169370575671202	-0.02447092432251	-0.353832878228907	0.304137759373012	0.16747726367028	-0.0197298692786081	-0.337233893832932	0.299311772224115	0.16204680217413	0.0201836602012878	-0.298390122554894	0.340092076340162	0.162537814673394	-0.33712095254944	-0.685343987252383	0.00655387664067101	0.176069043447934	-0.141723710896111	-0.476692934789547	0.191380963094065	0.170036735464633	-0.0479828253756954	-0.373478211834969	0.277512552466686	0.16570844251731	-0.187471084784069	-0.52869807642895	0.150636528651385	0.172888648715129	0.0376963121746358	FALSE
Date H00 first reported (hordeolum and chalazion)	131128	131128	Date		Health-related outcomes > First occurrences > Eye and adnexa disorders	2407	binary	62437/1638(64075)	0.280102416127159	-0.0540957266056912	-0.152362026160766	0.0440548452913605	0.0500974202209612	0.0138319808434216	FALSE	binary	373779/9530(383309)	0.838315134964738	0.000145315152599051	-0.0012503130886102	0.00154139597406708	0.000712161506051046	0.0422293213607322	FALSE	binary	380694/9733(390427)	0.153701733713507	0.0634751209120519	-0.0353853338247987	0.162408568499431	0.0504485430311591	0.00341340822615645	-0.0983014973682379	0.105023140421172	0.0518585003770525	-0.0360883550245207	-0.137344729114549	0.0650897865480803	0.0516314409061862	0.00361139870657141	-0.0954244341144576	0.102707276295337	0.0505345434083952	-0.0869523518090144	-0.189670740528203	0.0155939609419805	0.0523527540454187	-0.00107082962266206	-0.0983795248506827	0.0964021043586583	0.049680382054721	0.0246368969860081	-0.0733225025818554	0.122722298826517	0.0500025095148619	0.0145683434757755	-0.0824554688885427	0.111773932578583	0.049539620854987	-0.0570843208098319	-0.157462717249734	0.0432694763728835	0.051197351466856	0.0265293719484876	-0.0716595663181824	0.1248305407632	0.0501160507545868	0.0539364324287684	-0.0442118712079311	0.152200424548343	0.0500962659416007	0.0103241611619056	FALSE
: Codeine	10004	10004.4	Categorical multiple	100688	UK Biobank Assessment Centre > Touchscreen > Health and medical history > Medication	100045	binary	535/20(555)	0.280123173328366	-0.506712634049002	-1.50152558289071	0.404946388293348	0.478193459942663	0.0138353066382866	FALSE	binary	3027/139(3166)	0.394685182380931	0.00504283901297221	-0.00655721724783881	0.016732188619511	0.0059330536424366	0.020594456915904	FALSE	binary	3098/141(3239)	0.870500584254446	0.198540791628317	-0.841877390679924	1.26174849305023	0.5259252482674	0.527894655754777	-0.422194119333143	1.54368001039218	0.492695377431434	0.472597404941626	-0.455195867970794	1.47575942379521	0.484116132353167	0.820902839751514	-0.0618109530686509	1.79951717243835	0.467118877080919	0.4844316776513	-0.490255862127871	1.51341738585378	0.501869849646031	0.564005015242678	-0.346215719393873	1.55759083607269	0.477489791184372	0.262785523375133	-0.74059798643403	1.30658409638255	0.512330301286437	0.684646102795022	-0.197220996419266	1.66260629484724	0.466722892114936	0.754274610086106	-0.115727219347151	1.72550426395643	0.462144334959696	0.493662560037146	-0.43489911034944	1.49749554149192	0.484500803855379	0.521019678233699	-0.389038937293329	1.51447093906478	0.477410804742756	0.0448094842294064	FALSE
Area of S-circular-insula-sup (right hemisphere)	27599	27599	Continuous		UK Biobank Assessment Centre > Imaging > Brain MRI > T1 structural brain MRI > Freesurfer a2009s	197	cont	5961	0.28015737188228	0.0255749422853144	-0.0208621997775158	0.0720120843481445	0.0236880407987239	0.0138386324331515	FALSE	cont	35529	0.984666874283754	-6.35785357485631e-06	-0.000654813779909117	0.000642098072759404	0.000330839667492942	0.0492315662234502	FALSE	cont	36160	0.325975414528217	-0.0473895659296157	-0.0942169390893004	-0.000562192769931108	0.023891155906308	0.0167584570029068	-0.0305816062418136	0.0640985202476273	0.0241527285277626	0.00803505879468948	-0.038315209814541	0.0543853274039199	0.0236477388955003	0.0102978620092007	-0.0356804671365407	0.056276191154942	0.0234579767305455	0.013918031472152	-0.0327881006683958	0.0606241636126997	0.0238292991781811	0.00790400011155447	-0.0371431037854491	0.052951104008558	0.0229828689869269	0.00118676022115128	-0.0443580766185158	0.0467315970608184	0.0232368105286044	-0.00528739587581182	-0.0507592562626812	0.0401844645110575	0.0231995782071301	-0.000675875173737867	-0.0467088191646215	0.0453570688171457	0.023485841026406	-0.00594884391353421	-0.0517669639121362	0.0398692760850678	0.0233762386048798	-0.0250235126223713	-0.0711442560845965	0.021097230839854	0.0235306359981667	0.019998687606632	FALSE
Job coding	22601	22601.52242953	Categorical single	497	Online follow-up > Work environment > Employment history	130	binary	15670/14(15684)	0.280248926019983	-0.590147013810892	-1.77118212556968	0.47382153229778	0.558333375933984	0.0138419582280165	FALSE	binary	94055/66(94121)	0.742234725396577	0.00278484518457952	-0.0137997650784435	0.0195062382058788	0.00847242163656686	0.0375733897427042	FALSE	binary	95794/69(95863)	0.516914613546823	0.0211966085382478	-1.25933032430688	1.30172321067706	0.63290478418384	0.584571140465651	-0.514182333825358	1.78221787451036	0.570608275814781	-0.90061368658872	-2.8444777502891	0.63471303580235	0.837001949148801	0.448630434765893	-0.650064418183402	1.64622690209901	0.570578430859371	0.0294662070629924	-1.25106041185963	1.30999324678626	0.632904797260617	-0.60851316570243	-2.19336861148136	0.79720098481463	0.730663129630849	-0.0454750969069166	-1.32597290187324	1.23502319417107	0.632888692449228	0.0640437534469639	-1.1368574232849	1.30894325978336	0.605975616156652	0.42958831766598	-0.669088260166871	1.62717017205526	0.570569479258935	-0.0170054982520975	-1.2975251630502	1.26351522404393	0.632901079578949	0.588784259256181	-0.475069216469325	1.76972619373607	0.558275689818038	0.0295069775580734	FALSE
PCT responsible for patient data: EASTERN AND COASTAL KENT PCT	41229	41229.5QA	Categorical multiple	239	Health-related outcomes > Hospital inpatient > Summary Administration	2001	binary	64027/48(64075)	0.280658656600484	-0.31385847569544	-0.901113095572757	0.254944381811747	0.292880891008469	0.0138452840228815	FALSE	binary	382991/318(383309)	0.229405737945462	0.00463675523130916	-0.00292054824463779	0.0122292193384001	0.00386251700665719	0.0125798653082369	FALSE	binary	390103/324(390427)	0.846724695925282	0.420947507283538	-0.138144529066311	1.00156002177599	0.288786401018464	0.330409919142623	-0.249467268955683	0.925195454946293	0.29753539735278	0.195408960436429	-0.397210937079412	0.798800134212651	0.302870703074531	0.227578290235919	-0.352287425372352	0.822352911613368	0.297529554741493	0.0673110048685194	-0.54853794796279	0.686239446730207	0.312543691867394	0.295996619385982	-0.263084861186276	0.876599346836404	0.288781107416413	0.501398462067357	-0.0379336176482826	1.06838192528082	0.280415816440808	0.115578943555797	-0.470421846311819	0.714503531040336	0.300100482344119	0.398605119549316	-0.156060898289328	0.976177152041491	0.286915694221613	0.289150350237618	-0.279642353652543	0.876395389718658	0.292875814593657	0.313867316712407	-0.254928475903798	0.901115262797189	0.292877376572076	0.0438033159805766	FALSE
Ever highly irritable/argumentative for 2 days	4653	4653	Categorical single	100349	UK Biobank Assessment Centre > Touchscreen > Psychosocial factors > Mental health	100060	binary	18388/4058(22446)	0.280752796637054	-0.037752829433851	-0.106378017634199	0.0308433842262185	0.0350042054043022	0.0138486098177464	FALSE	binary	109777/24591(134368)	0.496997629026866	0.000331813309241993	-0.000625625006104352	0.00128940623344104	0.00048853306551376	0.0255223622863063	FALSE	binary	111776/25019(136795)	0.899478697945798	0.0367662730488588	-0.0325863438461794	0.106129170865534	0.0353853514714666	0.0466822812232044	-0.0233411295244511	0.116697847248934	0.0357229229308241	0.0470648637251392	-0.0223322681788747	0.116471943515419	0.0354079783229848	0.0480893106793206	-0.0203346630253558	0.11655071099293	0.0349185466474424	0.0130139781536508	-0.056440394532546	0.0824733604939878	0.0354359070833804	0.0157492875163851	-0.0515452582454351	0.0831090463584585	0.0343494526195528	0.0453951723871679	-0.0227221220730805	0.113558025900012	0.0347641702580305	0.0196343379029536	-0.0478904104364253	0.0872183289540002	0.0344653669225145	0.0570912165312882	-0.0110507049077772	0.125279566191319	0.0347769631562151	0.0287790877394526	-0.0394733026471984	0.0970715510945996	0.0348316814681428	0.0377275086347948	-0.0308703298930858	0.106357071602184	0.0350057845252624	0.046012511483442	FALSE
Operative procedures - secondary OPCS4: Z38.8 Specified terminal branch of aorta NEC	41210	41210.Z388	Categorical multiple	240	Health-related outcomes > Hospital inpatient > Summary Operations	2005	binary	64026/49(64075)	0.280758241315394	0.309814074000278	-0.252334186699532	0.887335762262781	0.288789029997241	0.0138519356126114	FALSE	binary	383032/277(383309)	0.231186840783628	-0.00493801707488318	-0.0130342127319049	0.00314660025785785	0.00412502318801961	0.0126748402693835	FALSE	binary	390146/281(390427)	0.774246216960398	-0.058217827428793	-0.597213922201053	0.477233293194372	0.272472794684102	-0.268138987843183	-0.855400202329759	0.300670976026281	0.292884503818342	-0.183516579576486	-0.743837525877599	0.366781271167545	0.281527693303862	-0.108845817218904	-0.647834862760172	0.426598134555127	0.272469091663867	-0.317139680953221	-0.904397292131014	0.251666462333462	0.29288248372094	-0.182741598269615	-0.7217270794445	0.352698784554572	0.272467207556949	-0.557696479553097	-1.18012913494663	0.034869878131595	0.307570223374082	-0.22120001859364	-0.766781774123336	0.31885044235133	0.275274088683377	-0.427260820378997	-1.02514878561115	0.148772152613116	0.297337185844241	0.0213419190592263	-0.495238010684859	0.540992668609626	0.262889474711671	-0.310081259191285	-0.887597118835178	0.252060738700354	0.288785934875097	0.0407388774662059	FALSE
Operative procedures - OPCS4: Z38.8 Specified terminal branch of aorta NEC	41272	41272.Z388	Categorical multiple	240	Health-related outcomes > Hospital inpatient > Summary Operations	2005	binary	64026/49(64075)	0.280758241315394	0.309814074000278	-0.252334186699532	0.887335762262781	0.288789029997241	0.0138552614074764	FALSE	binary	383032/277(383309)	0.231186840783628	-0.00493801707488318	-0.0130342127319049	0.00314660025785785	0.00412502318801961	0.0126769987912278	FALSE	binary	390146/281(390427)	0.774246216960398	-0.058217827428793	-0.597213922201053	0.477233293194372	0.272472794684102	-0.268138987843183	-0.855400202329759	0.300670976026281	0.292884503818342	-0.183516579576486	-0.743837525877599	0.366781271167545	0.281527693303862	-0.108845817218904	-0.647834862760172	0.426598134555127	0.272469091663867	-0.317139680953221	-0.904397292131014	0.251666462333462	0.29288248372094	-0.182741598269615	-0.7217270794445	0.352698784554572	0.272467207556949	-0.557696479553097	-1.18012913494663	0.034869878131595	0.307570223374082	-0.22120001859364	-0.766781774123336	0.31885044235133	0.275274088683377	-0.427260820378997	-1.02514878561115	0.148772152613116	0.297337185844241	0.0213419190592263	-0.495238010684859	0.540992668609626	0.262889474711671	-0.310081259191285	-0.887597118835178	0.252060738700354	0.288785934875097	0.0407410647884859	FALSE
No-wear time bias adjusted average acceleration	90087	90087	Continuous		Additional exposures > Physical activity measurement > Acceleration averages	1009	cont	13814	0.280768381366757	-0.0177782622898905	-0.0500907852179298	0.0145342606381487	0.0164848391020789	0.0138585872023414	FALSE	cont	81718	0.435529417656509	0.000181977065505765	-0.000275445368369898	0.000639399499381428	0.000233379624344888	0.0225371265757209	FALSE	cont	83289	0.100622577479344	-0.000858677852475586	-0.0337138935732514	0.0319965378683002	0.0167629295457727	0.044341168398195	0.0109646362559965	0.0777177005403935	0.017028908333361	0.0030761309624215	-0.0298586889708757	0.0360109508957187	0.0168035440959064	0.0115508914951031	-0.0207584506768826	0.0438602336670888	0.016484421563447	-0.00731350929920784	-0.0402162589058924	0.0255892403074767	0.0167871816215252	0.0194950771020684	-0.0121531361626429	0.0511432903667796	0.0161471096009415	0.0277921615231287	-0.00438437666786294	0.0599686997141204	0.016416664170048	0.0299591378414255	-0.00185151858810929	0.0617697942709604	0.0162299890849867	0.0084826748660384	-0.0237501711271227	0.0407155208591995	0.0164453927508817	0.0192616677291462	-0.0130340665691602	0.0515574020274526	0.0164774787440879	0.0175820606844689	-0.0148302621876876	0.0499943835566254	0.0165369629388015	0.007060676320049	FALSE
Average acceleration 08:00 - 08:59	90035	90035	Continuous		Additional exposures > Physical activity measurement > Acceleration averages	1009	cont	13814	0.28080265884326	-0.0182421788385078	-0.0514002467281156	0.0149158890511001	0.0169162097095698	0.0138619129972063	FALSE	cont	81718	0.763887436865359	7.17386012488131e-05	-0.000396370571737744	0.00053984777423537	0.000238832061686101	0.03853824900708	FALSE	cont	83289	0.395903480218885	0.00206884066128446	-0.0315554035012342	0.0356930848238031	0.017155292502607	0.033593938832132	-0.000563823989610156	0.0677517016538741	0.0174274969456374	-0.00325121181393988	-0.0369569234518491	0.0304544998239694	0.0171968577007128	0.0156324189228025	-0.0174331746546046	0.0486980125002095	0.0168702655991613	0.00808698344363475	-0.0255859072107947	0.0417598740980642	0.0171801122366632	0.0174426602442564	-0.0149463296550613	0.0498316501435741	0.0165250583150999	0.0371241320792976	0.00419445097072497	0.0700538131878702	0.0168009222364872	0.0119152707110331	-0.0206399645930623	0.0444705060151286	0.0166098777249398	0.0054993540762498	-0.0274879528079224	0.038486660960422	0.0168303232553271	0.0108094864484514	-0.0222421807414069	0.0438611536383097	0.0168631602721018	0.0180867240380393	-0.015084260666183	0.0512577087422616	0.0169240367887517	0.0236296425915394	FALSE
Treatment/medication code: carbimazole	20003	20003.1140874866	Categorical multiple	4	UK Biobank Assessment Centre > Verbal interview > Medications	100075	binary	63992/51(64043)	0.280814907602117	0.30353570605405	-0.247380733911693	0.868614696440131	0.282866952756615	0.0138652387920713	FALSE	binary	382717/306(383023)	0.155749580728107	-0.00557305689016949	-0.0132821860201904	0.00212216799244903	0.00392726067099709	0.00899240200310827	FALSE	binary	389826/312(390138)	0.52869983943979	-0.359386972509572	-0.943268451711794	0.204458738001841	0.29079015794283	0.252378461717067	-0.238792482175638	0.751166065656174	0.251264237953296	-0.267123396642003	-0.832208744047314	0.283800071572219	0.282866728038296	-0.145962785388931	-0.681270065682272	0.384211858678345	0.270220466444307	-0.0570140343689731	-0.586128059796227	0.468805506708894	0.267576908719771	-0.0468429541818681	-0.554758488315994	0.463940595050759	0.258485293273637	-0.383479533808929	-0.957557157971468	0.173638969227315	0.286661391359645	-0.108569909145386	-0.626416741584439	0.409276894719054	0.262750957939451	-0.0771072248588098	-0.60040756401296	0.444604857235125	0.265088910473124	-0.32252962933561	-0.887607048209605	0.228385567770818	0.282862181799181	-0.303268872246552	-0.868351681435584	0.247651937887805	0.282865212220966	0.030101929218251	FALSE
Operative procedures - secondary OPCS4: S49.3 Removal of skin expander from subcutaneous tissue of breast	41210	41210.S493	Categorical multiple	240	Health-related outcomes > Hospital inpatient > Summary Operations	2005	binary	64018/57(64075)	0.280846469919928	-0.287856342700454	-0.824487755536135	0.234128542631638	0.268492728570117	0.0138685645869363	FALSE	binary	382946/363(383309)	0.813016585566823	-0.000853273324872606	-0.00792296741898109	0.00622395620411326	0.00360710676770738	0.0409946468658263	FALSE	binary	390057/370(390427)	0.135194759863062	0.0496278112719309	-0.513494407278306	0.614900854156389	0.285984668583213	0.438306799383615	-0.0761144293584826	0.969602118671991	0.265257339227672	0.440054159708745	-0.0675359188391798	0.966504962609439	0.26232360453782	0.422251237731396	-0.0821680314716662	0.946446093789274	0.260959434647329	-0.0776102851055054	-0.663020524354979	0.50290877854103	0.295367332687646	0.41674748112528	-0.0790336788783257	0.934778944858625	0.257237150220208	0.315840598568144	-0.198553293131508	0.847110258937351	0.265243601718852	-0.108748525173138	-0.678718187621257	0.46122117109063	0.288871765178885	0.273842651074905	-0.248129090202439	0.810462034613822	0.268489906501318	-0.0865171884292888	-0.663905362150231	0.488532124555919	0.291996386661786	0.286514455828254	-0.235464507421004	0.82314060476834	0.268493534264976	0.00929611969027517	FALSE
Operative procedures - secondary OPCS4: S35.9 Unspecified split autograft of skin	41210	41210.S359	Categorical multiple	240	Health-related outcomes > Hospital inpatient > Summary Operations	2005	binary	63971/104(64075)	0.280914052894629	-0.212452190716159	-0.603946461510872	0.173264719170032	0.197651674184261	0.0138718903818013	FALSE	binary	382714/595(383309)	0.66062993591236	0.0012366949680823	-0.00428182783831925	0.00676540048527636	0.0028173291775828	0.0335261612847522	FALSE	binary	389822/605(390427)	0.811413416641693	0.181549159324094	-0.211321735324714	0.578557879359673	0.200854130444653	0.250890044805367	-0.140113914868015	0.646463932025863	0.200019703170901	-0.0773696101504683	-0.498916200407331	0.341514999305516	0.213618730876438	-0.0774636076462826	-0.493256038689204	0.337058475081535	0.211065965635684	0.00469029807157103	-0.408412835309979	0.417172597861718	0.209872523557322	-0.0564284043262578	-0.462011016512024	0.350318681036033	0.206525575632725	0.046496597313422	-0.352388452922106	0.44812060552371	0.203539900938418	0.105073534820856	-0.282317410832443	0.49785422996124	0.198399906867684	0.0711226280800466	-0.327768043868432	0.472752317219888	0.203542813451258	0.114590081895247	-0.278267445607104	0.511585619313342	0.200847291825325	0.212417587498031	-0.173286523168054	0.603899307274863	0.197645149269265	0.0423553086311737	FALSE
Operative procedures - secondary OPCS4: T70.5 Lengthening of tendon	41210	41210.T705	Categorical multiple	240	Health-related outcomes > Hospital inpatient > Summary Operations	2005	binary	63911/164(64075)	0.281000650431599	0.168868216910641	-0.138040913011535	0.478075365088692	0.156866363153009	0.0138752161766662	FALSE	binary	382360/949(383309)	0.334394275877772	-0.00215412881382624	-0.00652787546878835	0.00222054849497329	0.00223132074672149	0.0176610257295804	FALSE	binary	389461/966(390427)	0.418533479391102	-0.030400398705772	-0.330828949210728	0.269335190150809	0.152820699316715	-0.318535837225162	-0.651338845975234	0.00746917320076322	0.167684541179096	-0.0245181417765356	-0.32395022190171	0.274400308762081	0.152360638505881	-0.0467569709587828	-0.344249299990138	0.250568099690478	0.151464239182219	-0.331999603666163	-0.661266272284036	-0.00884147342328893	0.166067701989409	-0.105907990734064	-0.402450445771784	0.19063463882506	0.151024635717869	0.0280166519676862	-0.261686222845206	0.318932008171208	0.147861198607811	-0.157335933922296	-0.457731701641817	0.142366603064768	0.152803766200566	-0.13385877898862	-0.438469243441567	0.169296069286946	0.154748528140179	-0.192721657778408	-0.501913822059904	0.11417174365947	0.156858367314079	-0.168583324522539	-0.477781907180514	0.138316662469579	0.156861731749526	0.0246839319305306	FALSE
Date O20 first reported (haemorrhage in early pregnancy)	132194	132194	Date			2415	binary	63854/221(64075)	0.28100351451841	0.147105146014048	-0.120342875834551	0.415677250032069	0.136552904461702	0.0138785419715312	FALSE	binary	382134/1175(383309)	0.711855813488929	-0.000746522492443788	-0.00470712029136873	0.00321625348348158	0.00202098036931639	0.0361077534104645	FALSE	binary	389233/1194(390427)	0.394549166891323	-0.203555538323267	-0.47959845810493	0.070095508144355	0.140023964213378	-0.226541229561216	-0.509990710936803	0.0533003390476233	0.143475700526947	-0.306083421007734	-0.593590281334132	-0.0228834125445715	0.145357213542651	-0.206066629603618	-0.480378613624473	0.0661272632549092	0.139214252610525	-0.156111667270468	-0.428870672376935	0.114790939216501	0.138492336091175	-0.189558659145679	-0.455536350478975	0.0756194204830079	0.13531554102523	-0.110415070938739	-0.374519175032314	0.153202135293132	0.134443648442621	-0.262386343745658	-0.536608574017951	0.00971696430808892	0.139168047352495	-0.382706088691476	-0.670133185494885	-0.0995905754460693	0.145315136096893	-0.0584239707897901	-0.32129723109626	0.204163522015956	0.133869579454663	-0.147913111111657	-0.416077124838644	0.119118687734981	0.136342094808167	0.0235640229231375	FALSE
Treatment/medication code: lacri-lube eye ointment	20003	20003.1140881472	Categorical multiple	4	UK Biobank Assessment Centre > Verbal interview > Medications	100075	binary	63958/85(64043)	0.281066528310435	0.234669800434915	-0.191703808002575	0.667522981860005	0.218357856461091	0.0138818677663962	FALSE	binary	382495/528(383023)	0.881704782380966	0.000445032385026699	-0.00541439334570582	0.00631354307602678	0.00299080773950133	0.0442389051977206	FALSE	binary	389604/534(390138)	0.0194796360967291	-0.195580332080332	-0.628449816516064	0.230809555447401	0.218366275126664	-0.350433481006226	-0.81335868805628	0.0983626721593278	0.231578057459338	0.0320777791134052	-0.371629231712985	0.436354425199953	0.205428637690867	0.17606198319188	-0.207646423569019	0.564952752715086	0.196486641688824	-0.363959720923992	-0.82188247606068	0.0811318861933851	0.229387029119255	0.0547714698765512	-0.334235433090687	0.44775398157484	0.19886063198706	-0.0380317307662872	-0.441724758250655	0.366230909432858	0.205421423012015	-0.0895048263211771	-0.493187721505681	0.314747668290906	0.205416197123033	-0.485808694190361	-0.953999908183672	-0.0331327872695497	0.233878310693695	0.215820284163104	-0.16305185573145	0.600962962639608	0.19431561783536	-0.233334406350926	-0.666196193148159	0.193047607639443	0.218362256171168	0.00179360426965309	FALSE
Area of postcentral (left hemisphere)	26742	26742	Continuous		UK Biobank Assessment Centre > Imaging > Brain MRI > T1 structural brain MRI > Freesurfer desikan white	192	cont	5961	0.281140364202156	0.0250961966938354	-0.0205648994077749	0.0707572927954458	0.023292172156201	0.0138851935612611	FALSE	cont	35529	0.273078013156689	0.000357213954695237	-0.000281638898577134	0.000996066807967609	0.000325940217322649	0.0146865826282162	FALSE	cont	36160	0.0701420304392301	-0.0732983767367258	-0.119416744092322	-0.0271800093811295	0.0235294237171846	-0.0307478734351486	-0.0773711683168015	0.0158754214465043	0.0237870359092089	-0.0248202582754191	-0.0704687448446249	0.0208282282937866	0.0232896922445958	-0.0159744096490844	-0.0612565882310209	0.029307768932852	0.0231028032383786	-0.0320442441856858	-0.0780432062131194	0.0139547178417479	0.0234685035519332	0.0104986499306811	-0.0338664029357973	0.0548637027971596	0.0226348890254892	-0.00396222540503772	-0.0488174751189126	0.0408930243088372	0.0228849856787009	-0.0269258142434848	-0.071709192429419	0.0178575639424495	0.0228483170858802	-0.0146133741858797	-0.0599493406982805	0.030722592326521	0.0231302456453703	-0.0349719559772635	-0.0800963511132589	0.0101524391587319	0.0230223026966643	-0.024165303066327	-0.0695877396922478	0.0212571335595937	0.023174362383593	0.00524738614987532	FALSE
Date E10 first reported (insulin-dependent diabetes mellitus)	130706	130706	Date			2404	binary	63467/608(64075)	0.281379331614969	0.0878606493287472	-0.0719937819451901	0.247990031872013	0.0815823862592913	0.0138885193561261	FALSE	binary	379540/3769(383309)	0.767687520341676	-0.000332038632177392	-0.00253463597306284	0.00187153565538855	0.00112393580777672	0.0387217233638404	FALSE	binary	386590/3837(390427)	0.194384689621789	0.0588227582692333	-0.0969145843591023	0.214720825065017	0.0794579019543924	-0.0380057053793438	-0.199990741365568	0.123520612366751	0.0824822140059901	-0.0630208204662615	-0.223601935968678	0.0972407136413549	0.0818023562234164	0.0782021727105267	-0.0747761029939397	0.231606360209139	0.0781198786612177	-0.0687351747572543	-0.229922771482266	0.0920720861246078	0.0820957214641541	-0.0941952272084659	-0.251001455025063	0.0626619159654449	0.0799734809193394	-0.00811257115417524	-0.163456429898884	0.147427281001293	0.0792661234957985	-0.0111103854192623	-0.164601010505107	0.142754026543282	0.0783672607814977	0.0246863672906649	-0.130192643561133	0.179807444683861	0.0790412055739613	0.0985397819574764	-0.0531857503217308	0.250810625995508	0.0775120935697258	-0.0879160496876245	-0.248038774795745	0.0719315782386742	0.0815799247948078	0.0127542762150575	FALSE
Types of spread used on bread/crackers: Normal fat dairy spread on bread/crackers	20087	20087.179	Categorical multiple	77	Online follow-up > Diet by 24-hour recall > Bread/pasta/rice yesterday	100101	binary	9397/280(9677)	0.281463338389392	0.130914137116937	-0.107354448231987	0.369825087275171	0.121598283153095	0.0138918451509911	FALSE	binary	56547/1654(58201)	0.340845479953672	-0.00163438710822181	-0.00499670492264302	0.00172938042045727	0.00171564626806566	0.0179567432222414	FALSE	binary	57588/1699(59287)	0.928665748114919	-0.135386990129175	-0.377802175812451	0.105886862688001	0.123253489983742	0.00591528286221638	-0.229840445763349	0.241489668955282	0.120112291825628	-0.0883520347965749	-0.329254787176297	0.151633253711823	0.122541786143981	-0.0686736021654752	-0.303839323690842	0.166370880739854	0.119826882222239	-0.0167571805501415	-0.250284323418229	0.216884980932001	0.119053998812318	-0.112634805921237	-0.344750336643506	0.119763716912939	0.118377941421871	-0.177279350773728	-0.418009857300795	0.0625321772887288	0.122452785882798	-0.0659263712472628	-0.295746430006861	0.164495911512952	0.117291814436254	-0.126082082925442	-0.362999634957024	0.110462355200103	0.12065335351799	-0.0460488693857315	-0.277489106935032	0.185783213643145	0.118062712935829	-0.130016354648663	-0.36880562699312	0.108136097117915	0.12153796726579	0.0471499190690756	FALSE
Date M12 first reported (other specific arthropathies)	131862	131862	Date		Health-related outcomes > First occurrences > Musculoskeletal system and connective tissue disorders	2413	binary	63988/87(64075)	0.281473887495688	-0.232101446867315	-0.661478357553484	0.189676537923201	0.216307479997061	0.0138951709458561	FALSE	binary	382794/515(383309)	0.357269002079614	-0.00278573467401204	-0.00871841579256946	0.00314691825906656	0.00302574843594726	0.0187532377827664	FALSE	binary	389905/522(390427)	0.133645864831002	0.0911378009217344	-0.351056400171923	0.535810324704841	0.225319785345042	0.279583641427874	-0.146701583736432	0.712351621165175	0.218306604480795	0.286362399870891	-0.133262293403999	0.714111007383127	0.215358572264093	0.08840654169688	-0.348029270497243	0.528780305507033	0.222784147002852	0.332206070667915	-0.083375457219775	0.756899900596727	0.21356655726403	-0.00940187823762977	-0.448644835876817	0.433066802632105	0.224018221415517	0.235595201107205	-0.181959747016513	0.661778462347406	0.21444050585302	-0.34530924726731	-0.831072083478608	0.131412105545236	0.244316838023822	0.0361187237036843	-0.406067898633623	0.480783751701511	0.225315011254919	-0.0468433883826825	-0.498666624835811	0.404979854214375	0.229544673509878	0.231329588430768	-0.1904254220273	0.660684132268113	0.216301467346503	0.00918019160943173	FALSE
Area of G-front-inf-Opercular (left hemisphere)	27340	27340	Continuous		UK Biobank Assessment Centre > Imaging > Brain MRI > T1 structural brain MRI > Freesurfer a2009s	197	cont	5961	0.281474967613428	0.0267433598941944	-0.0219485105362961	0.0754352303246849	0.0248381998134823	0.013898496740721	FALSE	cont	35529	0.437271099618206	0.000270057113027209	-0.000411381152788693	0.000951495378843111	0.000347667127593324	0.0226256259713348	FALSE	cont	36160	0.537320524096007	-0.0431919993472755	-0.0924134332960763	0.00602943460152529	0.0251125970357711	-0.00350638204120266	-0.0532667174797527	0.0462539533973473	0.025387542620821	-0.0137365192900713	-0.0624564566027748	0.0349834180226322	0.0248567352713575	0.0051163609068402	-0.0432126214472614	0.0534453432609418	0.0246572714697804	-0.0283228047630113	-0.0774167992162209	0.0207711896901983	0.0250475778674439	-0.00554891851374004	-0.0528990665028241	0.041801229475344	0.0241578737277516	-0.0344899443661887	-0.0823632720151249	0.0133833832827475	0.0244247980922235	-0.0207014903196705	-0.068498110576993	0.0270951299376519	0.0243856622593003	0.00887622175208033	-0.039510167644343	0.0572626111485037	0.0246865603345124	-0.00357717374753037	-0.0517377562230605	0.0445834087279997	0.0245713544626522	-0.0258526502108881	-0.0743313278478806	0.0226260274261044	0.0247336454600486	0.0305459556411042	FALSE
Operative procedures - OPCS4: H55.1 Laying open of low anal fistula	41272	41272.H551	Categorical multiple	240	Health-related outcomes > Hospital inpatient > Summary Operations	2005	binary	64026/49(64075)	0.281680524922904	0.309251793464714	-0.252949330550055	0.886823271743947	0.288813714188975	0.013901822535586	FALSE	binary	383017/292(383309)	0.284657981756103	-0.00429756688680125	-0.0121795150284661	0.00357699114510857	0.00401696660648913	0.0152737005698498	FALSE	binary	390130/297(390427)	0.415014220335762	0.0824778713305655	-0.434167034290927	0.602192796487398	0.262921190749438	-0.428419391929225	-1.05091126146799	0.164212325291252	0.307600568926259	0.0546855647280916	-0.467039602803725	0.577999096845354	0.265098956569951	-0.370291397047389	-0.957588659205191	0.198556995395174	0.292900842787156	0.0177025983282886	-0.509425037776657	0.544830241892247	0.267410645872276	-0.0769561295256878	-0.598662330209115	0.446338324664069	0.265088994248729	-0.556755813749799	-1.1792321072874	0.0358587010573918	0.30758964584316	-0.00148873553774955	-0.513334487904163	0.514813394083753	0.26085950794556	-0.19599432963227	-0.748722786579486	0.349052279303719	0.278313005252621	-0.247372106393034	-0.807736142419709	0.302970327931364	0.281548162465488	-0.308889183466425	-0.886453670063884	0.253304177815884	0.288809431696665	0.0245111334704055	FALSE
Grey-white contrast in parstriangularis (right hemisphere)	27043	27043	Continuous		UK Biobank Assessment Centre > Imaging > Brain MRI > T1 structural brain MRI > Freesurfer desikan gw	194	cont	5961	0.281878897343712	-0.0250839641000423	-0.07079291623423	0.0206249880341453	0.0233165839869424	0.013905148330451	FALSE	cont	35529	0.0216060433161586	0.000751384029822267	0.000110277815991809	0.00139249024365273	0.000327089873031702	0.001871438438957	FALSE	cont	36160	0.736656789578356	-0.0024090816142808	-0.0487289807041473	0.0439108174755857	0.023632244476895	0.00764690342209418	-0.0391801296665609	0.0544739365107493	0.0238909824033025	0.0129801200889594	-0.0328678448918339	0.0588280850697527	0.0233914654065225	0.0261801692761145	-0.0192998869954372	0.0716602255476663	0.0232037597177621	0.0197290317441598	-0.0264709402305806	0.0659290037189003	0.0235710580978278	0.00901989742439083	-0.0355390254023192	0.0535788202511008	0.0227338007758803	0.0281587573811502	-0.016892504394389	0.0732100191566895	0.0229849903214719	0.00561874162485017	-0.039360334552791	0.0505978178024914	0.0229481614912983	0.0351501450502917	-0.0103839341985296	0.0806842242991129	0.0232313220447811	0.0397633529880089	-0.00555823034286632	0.0850849363188842	0.0231229073983351	0.0239591240732242	-0.0216618031531426	0.069580051299591	0.0232756315678589	0.0392165011592808	FALSE
Standard deviation of acceleration	90013	90013	Continuous		Additional exposures > Physical activity measurement > Acceleration averages	1009	cont	13814	0.281993326040535	-0.017487379869364	-0.0493522420295126	0.0143774822907845	0.0162564565722645	0.013908474125316	FALSE	cont	81718	0.823927649874923	-5.12566048500795e-05	-0.000502792595688508	0.000400279385988349	0.00023037632637999	0.0415105335865999	FALSE	cont	83289	0.208160414351065	0.014089728262855	-0.0183433948720165	0.0465228513977266	0.0165475753584973	0.0374339524064361	0.00448621022806389	0.0703816945848083	0.0168101371034095	0.00465340102882358	-0.027858303639303	0.0371651056969501	0.016587668131491	0.0199763777725636	-0.0119178846780731	0.0518706402232004	0.0162726453820338	-0.0126916809422711	-0.0451717272928615	0.0197883654083194	0.0165715158666298	0.0146306608911614	-0.016610966208063	0.0458722879903859	0.0159396668830405	0.0260986653525428	-0.00566449925643052	0.0578618299615161	0.0162057584712285	0.0223402714953486	-0.00906171185330415	0.0537422548440014	0.0160214816102436	0.000101620578308464	-0.0317171284437071	0.031920369600324	0.0162341179745593	0.0167007452782393	-0.0151800841197462	0.0485815746762248	0.0162657917574194	0.0176298250221472	-0.0143660951304977	0.0496257451747921	0.0163245117557332	0.013613893871123	FALSE
Phospholipids to Total Lipids in Large VLDL percentage	23589	23589	Continuous		Biological samples > Blood assays > NMR metabolomics	220	cont	15153	0.282038402903594	-0.0170783931399904	-0.0482003480967489	0.0140435618167682	0.0158775715494733	0.0139117999201809	FALSE	cont	90885	0.456169913126108	0.000165673009413411	-0.000270099762066277	0.000601445780893098	0.000222334171056783	0.0234933517527197	FALSE	cont	92545	0.24454985697867	-0.00851071725611543	-0.0398409152740992	0.0228194807618683	0.0159848795417452	0.0273839887190347	-0.00442933790931896	0.0591973153473883	0.0162313750358209	0.00931812626635176	-0.0218988740506975	0.040535126583401	0.0159271253069075	0.0285210003672248	-0.0025607951601827	0.0596027958946323	0.0158581429061372	-0.00806622697278624	-0.0393576138631639	0.0232251599175914	0.0159650778411844	0.005289713485387	-0.0250854432505279	0.0356648702213019	0.0154976110015814	0.0157052905648945	-0.0150789267898351	0.0464895079196242	0.015706316503962	-0.00365290190063018	-0.0340535678213027	0.0267477640200423	0.0155106259606738	0.0165758839815163	-0.0143586910456009	0.0475104590086336	0.0157830300082914	0.00586326808760585	-0.0249358260653244	0.0366623622405361	0.0157139067473133	0.0172085821768441	-0.0138890971257064	0.0483062614793947	0.015866246915955	0.0157115359377051	FALSE
Duration of other exercises	3647	3647	Categorical single	100318	UK Biobank Assessment Centre > Touchscreen > Lifestyle and environment > Physical activity	100054	ordcat	30401	0.28207645111471	0.0224233786102483	-0.0183924307996161	0.0632849127087102	0.0208471904326816	0.0139151257150459	FALSE	ordcat	180507	0.0628023525209398	-0.000546160245845581	-0.00112262595091641	2.90320530071006e-05	0.000293879868058845	0.00448109134864445	FALSE	ordcat	183884	0.789448575434431	0.00753244737606323	-0.0335820353994343	0.0480296577560094	0.0210995819272844	-0.00357046936559644	-0.0452486318882359	0.0380632614331102	0.0214129321556575	-0.0173095912508203	-0.0568116082107913	0.0240633420480307	0.0211271662716727	-0.0148290222012166	-0.0544136914270505	0.0257855691949271	0.020851159859619	0.00304854086969223	-0.0377431918182392	0.0419550938450853	0.0211157252222126	-0.023841678415206	-0.0634709556821963	0.0159304583998518	0.0204241391455961	-0.0316071895458537	-0.0717633861688144	0.00862818731236322	0.0207225117050477	-0.0102133513047346	-0.0495734589233298	0.0295395131108301	0.0204682521550046	-0.0187023676785667	-0.058739729731	0.0219733635075773	0.0208774929633179	-0.0132588498536632	-0.053118206991477	0.0272446977341279	0.0207622798610246	-0.0227710973785347	-0.0629611012354496	0.0168919188040742	0.0208951929788779	0.0414344459512665	FALSE
Job coding	22601	22601.35623213	Categorical single	497	Online follow-up > Work environment > Employment history	130	binary	15625/59(15684)	0.282086525415439	-0.28245908249899	-0.809674008033207	0.231150365957484	0.264046955944683	0.0139184515099109	FALSE	binary	93716/405(94121)	0.28073345786832	0.00370393861085225	-0.0030224414423467	0.010456522821718	0.00343690172256404	0.015042738732516	FALSE	binary	95455/408(95863)	0.19025170649888	0.380153521184723	-0.126136215495195	0.902150819663774	0.260883689896114	0.0489108746698556	-0.516965428327108	0.6126406645489	0.286283547474509	0.296346907960773	-0.221110279028454	0.826271757414679	0.265680202719165	0.407506296187347	-0.0891780537370639	0.92263854915839	0.256742518041588	0.183165665279993	-0.347472765884161	0.722380014924785	0.271318676947268	0.254078746942433	-0.248787932039783	0.773619573887611	0.259404347442562	0.264432499711007	-0.245340463136362	0.788897290064895	0.262377886272877	0.279459581604395	-0.223410042909047	0.799003614003371	0.259405990118671	0.6887512480901	0.221595313208067	1.18255511957636	0.243936989966841	-0.0127806976472774	-0.565229661989768	0.541648745555806	0.280592677077268	0.284202852893412	-0.229312678307174	0.811330652315165	0.263987542686141	0.0124917975414498	FALSE
Basophill percentage	30220	30220	Continuous		Biological samples > Assay results > Blood assays > Blood count	100081	cont	60934	0.282095229929943	-0.00870820390973474	-0.0245767383851073	0.00716033056563778	0.00809617899856634	0.0139217773047758	FALSE	cont	364683	0.806175837214079	2.78681320270671e-05	-0.000194745491017178	0.000250481755071312	0.000113580089199905	0.0406579174581247	FALSE	cont	371444	0.126714638194937	0.00532116151316864	-0.0106846820748709	0.0213270051012082	0.00816637017652621	-0.00173168591094099	-0.0179600229395494	0.0144966511176674	0.00827988895406143	0.00754540738132146	-0.00846811144568032	0.0235589262083232	0.00817028617396891	-0.0135310203525941	-0.0293486370476353	0.00228659634244719	0.00807033459571184	0.0107875713334737	-0.00524355645915701	0.0268186991261044	0.00817927047591843	-0.00109434629944458	-0.0166249670063892	0.0144362744075001	0.00792390585766482	-0.00274648480946323	-0.018480930767671	0.0129879611487446	0.00802789990483781	-0.000746796794878347	-0.0163003735032616	0.0148067799135049	0.00793561828034902	0.00702470629208749	-0.00878761121434564	0.0228370237985206	0.0080676308871837	-0.00521003048924171	-0.0209811585140623	0.0105610975355788	0.00804661552786338	0.00870636357578505	-0.00716171242137118	0.0245744395729413	0.00809607952678365	0.0087296032197384	FALSE
tarp-D F2 antigen for Chlamydia trachomatis	23036	23036	Integer		Biological samples > Assay results > Blood assays > Infectious Diseases > Infectious Disease Antigens	1307	cont	1178	0.282254964259188	-0.0624378831099659	-0.176531072049924	0.0516553058299919	0.058151866411169	0.0139251030996408	FALSE	cont	7077	0.281842123472779	0.000877458214394453	-0.000721233617369358	0.00247615004615826	0.000815534504499531	0.015105335865999	FALSE	cont	7225	0.267375144341735	-0.0190945829813856	-0.133103517727711	0.0949143517649396	0.0581591291097705	0.0395526121968413	-0.0778828466621474	0.15698807105583	0.0599070943785412	-0.0275289120599447	-0.142269685786773	0.0872118616668832	0.0585324605319903	-0.0622889127079958	-0.17607157773158	0.0514937523155885	0.0580437026298389	-0.00656812773072869	-0.122199947720545	0.109063692259088	0.0589870080178275	0.0551156392350863	-0.0567768776732309	0.167008156143404	0.0570794854961817	-0.0826362558474031	-0.195835142814304	0.030562631119498	0.0577459012036117	-0.0178161210357838	-0.130137867331385	0.0945056252598176	0.0572984473469201	0.0234359092660117	-0.091897525646919	0.138769344178942	0.0588347934896449	0.0194654001990982	-0.0940411625069475	0.132971962905144	0.0579028551570599	0.0628702252780203	-0.0510810257085871	0.176821476264628	0.058129703019294	0.0168751913906995	FALSE
Area of superiorfrontal (right hemisphere)	26849	26849	Continuous		UK Biobank Assessment Centre > Imaging > Brain MRI > T1 structural brain MRI > Freesurfer desikan white	192	cont	5961	0.282287689326411	0.024903799394322	-0.0205154183017971	0.0703230170904412	0.0231687876135033	0.0139284288945058	FALSE	cont	35529	0.444741972840188	-0.000245202947575938	-0.000874127273586174	0.000383721378434298	0.000320874721697267	0.0229601968571922	FALSE	cont	36160	0.333758632064746	-0.0346901479691908	-0.0801123090311601	0.0107320130927785	0.0231742217918647	-0.0276649566842973	-0.0735844228489457	0.0182545094803512	0.0234279450511343	-0.00282989791998219	-0.0477892715507576	0.0421294757107932	0.022938109323364	0.0209195427769412	-0.0236790526791052	0.0655181382329876	0.0227540416074439	-0.0118379767451738	-0.0571425350306693	0.0334665815403217	0.0231142212819456	0.0051763998012618	-0.038518914937139	0.0488717145396626	0.0222931910622117	-0.0114640837990644	-0.0556421953369015	0.0327140277387728	0.0225395122377999	-0.0303037322279007	-0.0744110572157128	0.0138035927599114	0.0225033971967757	-0.0290258574376077	-0.0736774288375313	0.0156257139623159	0.0227810697418246	-0.0205836663551204	-0.0650268602758266	0.0238595275655857	0.0226747563078771	-0.0245578371956378	-0.0692945733498353	0.0201788989585598	0.0228245204904955	0.0204077168730041	FALSE
Mean L2 in posterior thalamic radiation on FA skeleton (right)	25276	25276	Continuous		UK Biobank Assessment Centre > Imaging > Brain MRI > Diffusion brain MRI > dMRI skeleton	134	cont	5595	0.282336035549909	-0.0268167209732858	-0.0757311831687801	0.0220977412222085	0.0249514141068984	0.0139317546893708	FALSE	cont	33361	0.049629138997781	0.000691567089776291	1.07465560066869e-06	0.00138205952395191	0.000352285748613778	0.00367380417889829	FALSE	cont	33954	0.147517182318098	0.0389284931788345	-0.0107867560846084	0.0886437424422773	0.0253644846112832	0.00652779481028856	-0.0439492084094015	0.0570047980299786	0.0257531278703852	-0.00449276692027431	-0.0538728311419646	0.0448872973014159	0.0251934747911691	0.0326129267124402	-0.0164082665863132	0.0816341200111936	0.0250103805467044	0.0058234263657725	-0.0438223043436118	0.0554691570751568	0.0253290165743983	0.0316042974304092	-0.0163711814544018	0.0795797763152203	0.0244768620075598	0.0364077093061271	-0.0121745066516481	0.0849899252639023	0.0247864163873185	0.0668014329249027	0.0183194957133884	0.115283370136417	0.0247352546461213	0.0446661486304293	-0.00426065414743439	0.0935929514082929	0.0249622229501916	0.0397717079721226	-0.0090247876040385	0.0885682035482836	0.0248957408333101	0.0261161454035989	-0.0230294043688865	0.0752616951760843	0.0250738266303712	0.00995012905201452	FALSE
Operative procedures - main OPCS4: G44.1 Fibreoptic endoscopic insertion of prosthesis into upper gastrointestinal tract	41200	41200.G441	Categorical multiple	240	Health-related outcomes > Hospital inpatient > Summary Operations	2005	binary	64014/61(64075)	0.282439726590219	-0.277050122164444	-0.794016817760837	0.22717299085692	0.259101436343683	0.0139350804842357	FALSE	binary	382940/369(383309)	0.369476070956155	0.0032112648487057	-0.00379803493549852	0.0102451115030622	0.00358066212876871	0.0193878432049732	FALSE	binary	390050/377(390427)	0.487907289799177	0.163556451741933	-0.361643704893498	0.695370613494894	0.268101440886851	0.248085255606542	-0.272419220100317	0.776589326110214	0.26609267660475	0.157128873543251	-0.368069793963204	0.688941514803404	0.26810066506201	0.235410854475028	-0.272484674258072	0.75497257761126	0.260680870431959	0.0259244575121136	-0.521333027130352	0.573182093136968	0.27750145217383	-0.363823841717402	-0.958652763586377	0.216099108339871	0.297556127931561	0.269025079108979	-0.231541284398846	0.783361211859009	0.257525921285654	0.296918882705002	-0.193948732059272	0.804305715349599	0.253339591726807	0.292236215805091	-0.208335482705608	0.806577509427399	0.257528643895461	0.221751530385603	-0.286142199783258	0.741311509253458	0.260679948007	0.277102156129777	-0.227037335261163	0.793989556680974	0.259065233619966	0.028209895445995	FALSE
Job code at visit	20277	20277.3415	Categorical single	2	UK Biobank Assessment Centre > Verbal interview > Employment	100073	binary	41334/63(41397)	0.282578244215209	-0.2724619037582	-0.780477047093757	0.223627044108987	0.254801630017907	0.0139384062791007	FALSE	binary	248880/366(249246)	0.253001492595283	0.00411601834485226	-0.00293771829701947	0.0111988258199952	0.00360436002257972	0.0137044551890865	FALSE	binary	253416/376(253792)	0.945358092357515	0.0126974295711497	-0.524306020661947	0.549700901437348	0.272354717799064	0.137775566781215	-0.388160969485478	0.667005131518492	0.267632861335383	0.0226524748817959	-0.51435661416272	0.559661656616608	0.272357765873628	0.159202581755979	-0.348231301855752	0.675314119552378	0.259695583295077	0.00579099094256982	-0.531211858418318	0.542793932839204	0.272354223522609	0.192755015862757	-0.299851348976026	0.698255644007122	0.253302014916351	-0.0646882808699793	-0.60167894475243	0.472302406148517	0.272346141892476	0.0927278509462655	-0.414695136739139	0.608828831772765	0.259689483588597	0.211969603640232	-0.287670574372909	0.722516348941471	0.256339310219424	0.287855390056336	-0.201507848849571	0.791026904513987	0.251901146061533	0.271156964115473	-0.22489149976727	0.779132919937708	0.254790512575576	0.0478564241655366	FALSE
Mean OD in superior longitudinal fasciculus on FA skeleton (right)	25432	25432	Continuous		UK Biobank Assessment Centre > Imaging > Brain MRI > Diffusion brain MRI > dMRI skeleton	134	cont	5595	0.282587935315432	-0.0285744895224902	-0.0807224598673534	0.0235734808223731	0.0266008363274778	0.0139417320739657	FALSE	cont	33359	0.293887940573564	0.000392760687451071	-0.000340701610050352	0.00112622298495249	0.000374208754802021	0.0157313072008289	FALSE	cont	33952	0.968579923530083	0.0350119062216778	-0.0178058628566529	0.0878296753000085	0.0269473754637122	0.0268127204079444	-0.0268198476716458	0.0804452884875346	0.0273630820525656	0.0136749198359049	-0.0387867467146066	0.0661365863864165	0.026765693641701	0.0185544405880148	-0.0335259594060946	0.0706348405821241	0.026571173251567	0.0166719918214635	-0.0360719203557222	0.0694159039986493	0.0269096940227792	0.0219871288038471	-0.0289822981338284	0.0729565557415227	0.0260043600634259	0.0274343821784943	-0.0241838685593427	0.0790526329163314	0.0263353868912878	0.0297070997278952	-0.0218003914889863	0.0812145909447768	0.0262788779086206	0.0456964950030776	-0.00628362396424936	0.0976766139704045	0.026520010346966	0.0260944400941478	-0.0257472397353429	0.0779361199236386	0.0264493793549487	0.0275612439109033	-0.0246512731584301	0.0797737609802366	0.0266385787572018	0.048748851655803	FALSE
Job coding	22601	22601.31223293	Categorical single	497	Online follow-up > Work environment > Employment history	130	binary	15643/41(15684)	0.282652912768266	-0.338742772920687	-0.977326358570797	0.277711179513103	0.317590278108444	0.0139450578688307	FALSE	binary	93808/313(94121)	0.651011224860807	0.0017625312966682	-0.0058691453317009	0.00941840344881841	0.00389761906811296	0.0330469694353307	FALSE	binary	95542/321(95863)	0.822167002143958	0.445897304469643	-0.158148789146134	1.0762013729893	0.312424626435974	0.316425106673579	-0.322284495474835	0.969602241149705	0.326773227574223	0.552531259972002	-0.036092425716824	1.17252217966776	0.305992710816884	0.506308279665546	-0.0822882681347524	1.12627507018479	0.305979379416202	0.481638526006866	-0.116911670995967	1.10827778309056	0.310136153282962	0.385075497623105	-0.208281107919167	1.00822591640329	0.307964867943174	0.577167084591622	0.00130823894752685	1.18854411518178	0.300642019920727	0.608328482113779	0.043167449368518	1.21243991409881	0.296141555795573	0.457927303949894	-0.135461433532806	1.08110632777335	0.307980668546793	0.355201479996709	-0.254721965957956	0.989407321109878	0.31486586748454	0.336396817494303	-0.279886877907193	0.974817766022552	0.317505077727675	0.0427665252198259	FALSE
Job code - historical	22617	22617.3122	Categorical single	2	Online follow-up > Work environment > Employment history	130	binary	15643/41(15684)	0.282652912768266	-0.338742772920687	-0.977326358570797	0.277711179513103	0.317590278108444	0.0139483836636956	FALSE	binary	93808/313(94121)	0.651011224860807	0.0017625312966682	-0.0058691453317009	0.00941840344881841	0.00389761906811296	0.0330491279571749	FALSE	binary	95542/321(95863)	0.822167002143958	0.445897304469643	-0.158148789146134	1.0762013729893	0.312424626435974	0.316425106673579	-0.322284495474835	0.969602241149705	0.326773227574223	0.552531259972002	-0.036092425716824	1.17252217966776	0.305992710816884	0.506308279665546	-0.0822882681347524	1.12627507018479	0.305979379416202	0.481638526006866	-0.116911670995967	1.10827778309056	0.310136153282962	0.385075497623105	-0.208281107919167	1.00822591640329	0.307964867943174	0.577167084591622	0.00130823894752685	1.18854411518178	0.300642019920727	0.608328482113779	0.043167449368518	1.21243991409881	0.296141555795573	0.457927303949894	-0.135461433532806	1.08110632777335	0.307980668546793	0.355201479996709	-0.254721965957956	0.989407321109878	0.31486586748454	0.336396817494303	-0.279886877907193	0.974817766022552	0.317505077727675	0.042768712542106	FALSE
Monday average acceleration	90019	90019	Continuous		Additional exposures > Physical activity measurement > Acceleration averages	1009	cont	13814	0.282654507160655	-0.0179945873062596	-0.0508287423572577	0.0148395677447384	0.01675095950489	0.0139517094585606	FALSE	cont	81718	0.432811574871656	0.000185728836562155	-0.000278371497623122	0.000649829170747432	0.000236786728479387	0.0224421516145743	FALSE	cont	83289	0.375894882143917	-0.010000067421158	-0.0433387694092581	0.023338634566942	0.0170096071602003	0.0166789151138581	-0.0171887748122004	0.0505466050399166	0.0172795000018703	0.00255920854153081	-0.0308602690878191	0.0359786861708808	0.0170508193803481	-0.00402601683119194	-0.0368108123795667	0.0287587787171828	0.0167270007483911	-0.0252222445160859	-0.058609179882719	0.00816469085054734	0.0170342161213156	-0.00126685475265593	-0.0333807924438594	0.0308470829385475	0.0163847250168737	0.00858575745379527	-0.0240642798150168	0.0412357947226074	0.0166582462600561	0.0175936904051763	-0.0146850809096467	0.0498724617199993	0.0164688241274378	-0.0011361037600012	-0.033843277437598	0.0315710699175956	0.0166873976009907	-0.000269000875774313	-0.0330399883015928	0.0325019865500442	0.0167199557608453	0.0178764733999414	-0.0150128182778363	0.0507657650777192	0.0167803153048949	0.0226212870204296	FALSE
Ever contemplated self-harm	20485	20485	Categorical single	535	Online follow-up > Mental health > Self-harm behaviours	146	ordcat	20519	0.282670433058553	0.0428978003085913	-0.0353612635121541	0.121181257828633	0.0399319192815267	0.0139550352534256	FALSE	ordcat	123287	0.357762037091383	0.000509481918213281	-0.000576181943144227	0.00159524387264348	0.000553923696648832	0.018776981523053	FALSE	ordcat	125579	0.0228228811646863	0.0213506508046598	-0.0573872923074811	0.0934405661041434	0.039836137369956	-0.00692539896874382	-0.0894583524100676	0.0682815681756772	0.0406719741833863	-0.0296626351242155	-0.110555857347789	0.044244188624995	0.040268391504721	0.0535158591442241	-0.0228547288300378	0.125888490955499	0.0391860938127041	-0.0147759796512898	-0.0937716189721469	0.0575882433064544	0.0401399925107452	0.0452597734304643	-0.0238365040040395	0.110612754082669	0.0382992093216976	0.0158755151532249	-0.0595070257943241	0.0871992212819608	0.0389900148715652	-0.00185417477658929	-0.077809386296709	0.0674116314039505	0.0388054635243381	0.0960830744642846	0.0198700925933827	0.167362608807813	0.0388391172549701	0.0482336264070839	-0.0286798473759028	0.118998356263047	0.0390647836460798	-0.0401323663271554	-0.11858604630982	0.0317636806448713	0.0399487964879392	0.00202546043133995	FALSE
Date N86 first reported (erosion and ectropion of cervix uteri)	132134	132134	Date		Health-related outcomes > First occurrences > Genitourinary system disorders	2414	binary	63805/270(64075)	0.282692515298035	0.131541252768863	-0.108452612907871	0.372375745514866	0.122519206083745	0.0139583610482905	FALSE	binary	381785/1524(383309)	0.338526659190237	-0.0016912604236993	-0.00515440300142877	0.00177278179434026	0.00176694009279123	0.0178596097392506	FALSE	binary	388879/1548(390427)	0.156698714189158	-0.125450684390818	-0.368936035181829	0.116798656369739	0.123765263920762	-0.317237617129025	-0.579419869646704	-0.0591496217831337	0.132539147021012	-0.0339306829486894	-0.27171363766531	0.203452225394921	0.121078882455063	-0.11930476108645	-0.359544823474056	0.120172752842883	0.122235813407107	-0.124484968488564	-0.36796967748099	0.117763768573922	0.123764944982344	-0.0635354881150606	-0.294675060234381	0.168144467652468	0.117939687566615	-0.115648016964877	-0.353875540591769	0.122108540026118	0.121286736529028	0.0114080432354954	-0.216695205210163	0.240480759057233	0.116504637958629	-0.316174488751334	-0.569705358213624	-0.0654011255522578	0.128483554743611	-0.221512100018367	-0.46846240603853	0.0236803705282959	0.125393614983902	-0.130667237256753	-0.371431370779184	0.109257986473097	0.122482843151923	0.0105035215888709	FALSE
Date M16 first reported (coxarthrosis [arthrosis of hip])	131870	131870	Date		Health-related outcomes > First occurrences > Musculoskeletal system and connective tissue disorders	2413	binary	60653/3422(64075)	0.282755524061391	0.0381005213540679	-0.0314216580952893	0.107633748224351	0.0354709366310455	0.0139616868431555	FALSE	binary	362715/20594(383309)	0.736531078581483	0.000166962627346641	-0.000805589727822152	0.00113971468883394	0.000496253881335121	0.0372927819029529	FALSE	binary	369446/20981(390427)	0.460401760121764	0.0109696507417142	-0.0585088440142537	0.0804414251130573	0.035444162687513	-0.00921996801425339	-0.0799221131855291	0.061426168548194	0.0360557511870424	-0.0423028162468987	-0.112480174935635	0.027837468347234	0.0357928854704923	-0.0134773383506449	-0.0823899703677737	0.0554493580120512	0.035160816504768	-0.0443599483000148	-0.114795894273667	0.0260286255185445	0.0359221562075431	-0.0250680074239768	-0.0930268049651547	0.0429408900265621	0.0346834563501746	-0.0298338119045249	-0.098574300319718	0.0389267305474954	0.0350745306963755	0.0107926301096411	-0.0564869258744937	0.0781499014758243	0.0343440346434678	0.0205460432065544	-0.0478622350136443	0.0889893200415993	0.034908897895789	0.0235630835030953	-0.0445979657249982	0.0917689075851262	0.0347852836609341	-0.0380981854454723	-0.107632544650824	0.0314247757150831	0.0354714492431718	0.0268471936655147	FALSE
Operative procedures - main OPCS4: T67.6 Primary simple repair of tendon	41200	41200.T676	Categorical multiple	240	Health-related outcomes > Hospital inpatient > Summary Operations	2005	binary	63788/287(64075)	0.282771302883443	-0.127365115821505	-0.360966222424777	0.104926459065548	0.118710498679108	0.0139650126380205	FALSE	binary	381496/1813(383309)	0.444062489534559	0.00123803007554296	-0.00193164645290311	0.00441110318393474	0.00161779341955359	0.0229256605076843	FALSE	binary	388579/1848(390427)	0.650246418947314	0.07383335216622	-0.163782810722985	0.311994209169164	0.121223672109638	0.102008898280125	-0.137432058633124	0.341730236965891	0.122084361805678	0.217969955139035	-0.0114833313713475	0.44914106711117	0.117371606035196	0.231134987419242	0.00526124820709355	0.459227206104848	0.115678294242991	0.13385200928104	-0.100413462927917	0.369148158327236	0.119643821574268	0.0498520323214267	-0.181689834728823	0.282809265810816	0.118356185881835	0.043252171025837	-0.191793586357195	0.279212289728375	0.120010545350815	0.118411904591238	-0.109655071554303	0.348386971746901	0.11671453847689	0.200313327762052	-0.0268054829469378	0.429476165006566	0.116267153456358	0.141320935845132	-0.0884549307373573	0.372765841326858	0.117523038035196	0.127664176159971	-0.104649712253533	0.361286972628902	0.118722114934121	0.0356161686862942	FALSE
Volume of superiortemporal (left hemisphere)	27232	27232	Continuous		UK Biobank Assessment Centre > Imaging > Brain MRI > T1 structural brain MRI > Freesurfer DKT	196	cont	5961	0.282831509639188	0.0248759331817814	-0.0205437560330763	0.0702956223966391	0.0231690281398282	0.0139683384328855	FALSE	cont	35529	0.997139140121698	-1.15453208994052e-06	-0.000632310005208152	0.000630000941028271	0.000322013044191293	0.0498877568640995	FALSE	cont	36160	0.784194482865896	-0.0398928929924617	-0.085492843232119	0.00570705724719564	0.0232649291853397	-0.00640632064493824	-0.0525055225143267	0.0396928812244502	0.0235196455556497	-0.0250620890906437	-0.0701974404794188	0.0200732622981313	0.0230278925370855	0.00367899381656559	-0.0410941672573816	0.0484521548905128	0.0228431043524099	-0.0151258458393382	-0.060607732987547	0.0303560413088706	0.0232046938243905	-0.00958360721342622	-0.0534499519929904	0.034282737566138	0.0223804499687526	-0.0251074955917639	-0.069458526910133	0.0192435357266052	0.0226277352825111	-0.0228409638188606	-0.0671209315179894	0.0214390038802682	0.0225914788817784	-0.0226987552108993	-0.0675250995845447	0.0221275891627462	0.0228702382789782	-0.00169376701815666	-0.0463109182917552	0.0429233842554419	0.0227635087182424	-0.0252116492020306	-0.0701234916776215	0.0197001932735604	0.0229138591004219	0.0412222756901002	FALSE
Mean ICVF in cingulum hippocampus on FA skeleton (left)	25381	25381	Continuous		UK Biobank Assessment Centre > Imaging > Brain MRI > Diffusion brain MRI > dMRI skeleton	134	cont	5595	0.283034324100349	-0.0279948174807526	-0.0791323013052419	0.0231426663437367	0.0260853841178936	0.0139716642277504	FALSE	cont	33359	0.282607451723295	-0.000393231881695178	-0.0011105905992191	0.000324126835828745	0.000365992789739108	0.015167932999482	FALSE	cont	33952	0.00926567482427628	0.0168034528964885	-0.0348471285459882	0.0684540343389652	0.0263518818635696	0.011063541118283	-0.0413838335797246	0.0635109158162906	0.0267584020062871	0.048928444681328	-0.00237390352570638	0.100230792888362	0.0261742149172339	0.0195888479091658	-0.0313406591183492	0.0705183549366808	0.025983993114455	0.0387254899231633	-0.0128528667367404	0.0903038465830669	0.0263150331217968	-0.00281746697867714	-0.0526605516651306	0.0470256177077763	0.0254297055849432	-0.0229959264348341	-0.0734734969603687	0.0274816440907005	0.0257534172530141	-0.0429601500389835	-0.0933294086506022	0.0074091085726352	0.0256981570278585	-0.0281130266769873	-0.0789444687269134	0.0227184153729389	0.02593396082765	0.011846632448023	-0.0388494297460628	0.0625426946421088	0.025864890666808	0.0281357750029004	-0.0229229295252451	0.079194479531046	0.026049909066969	0.00101710486023011	FALSE
Average acceleration 14:00 - 14:59	90041	90041	Continuous		Additional exposures > Physical activity measurement > Acceleration averages	1009	cont	13814	0.283063650821538	-0.0182326949989898	-0.0515296079742621	0.0150642179762825	0.0169870441319512	0.0139749900226154	FALSE	cont	81718	0.76838031506638	7.05934840070698e-05	-0.000399249718262177	0.000540436686276317	0.000239716773656103	0.0387389915385944	FALSE	cont	83289	0.161182064428452	-0.00611685987226416	-0.0398674621575091	0.0276337424129808	0.017219761180177	0.0369014213582831	0.00261529547904516	0.0711875472375211	0.0174929885530391	0.0134284334224417	-0.0204039424886371	0.0472608093335205	0.0172614825780886	0.00846292133061018	-0.0247269309903118	0.0416527736515321	0.016933663160775	-0.0170068283285484	-0.0508062599166356	0.0167926032595389	0.0172446741854749	0.00372154013227268	-0.0287891658698933	0.0362322461344386	0.0165871586060848	0.0189540580713025	-0.0140993710289497	0.0520074871715548	0.0168640592094289	0.025477978184521	-0.00719959796381941	0.0581555543328613	0.0166722967627594	0.00572228216136439	-0.0273889892690898	0.0388335535918185	0.0168935707157352	0.00164930034563067	-0.0315265732531182	0.0348251739443795	0.016926531132274	0.0179397959773462	-0.015355843524645	0.0512354354793374	0.0169876364196383	0.0107856861629993	FALSE
Operative procedures - secondary OPCS4: K40.4 Saphenous vein graft replacement of four or more coronary arteries	41210	41210.K404	Categorical multiple	240	Health-related outcomes > Hospital inpatient > Summary Operations	2005	binary	64047/28(64075)	0.283159972205591	-0.410929176939898	-1.19995873674188	0.336472062667516	0.387228776263459	0.0139783158174804	FALSE	binary	383172/137(383309)	0.271651592458791	0.00646126652582403	-0.00504739003171473	0.0180724937826813	0.00588986436342651	0.0145743394923157	FALSE	binary	390286/141(390427)	0.721224030757269	-0.293392826479636	-1.24269573629905	0.611406654897049	0.464846282574416	-0.121466559671508	-1.03035871435082	0.761078962328848	0.449664938091187	0.256923756400627	-0.530899949559816	1.07006709969071	0.40312549037209	-0.483499465879111	-1.48358243315708	0.448635463796333	0.483667040788869	0.201561700036713	-0.603590731145888	1.02490337193466	0.409887357628341	0.21381864456182	-0.558809461537173	1.01794191154151	0.39716484813214	-0.0535733906480754	-0.901940904021118	0.794794263722341	0.426596703218456	-0.0216732686986638	-0.846759319322582	0.813272042791058	0.417617878592616	0.214708342217599	-0.573110153962876	1.02784714319555	0.403122908320503	-0.142579545781527	-1.01844194782954	0.721435313010633	0.437122729815057	0.412478042562123	-0.334816218769395	1.2014128742287	0.387173339592447	0.0385865523426222	FALSE
Starchy food consumers	102700	102700	Categorical single	100010	Online follow-up > Diet by 24-hour recall > Bread/pasta/rice yesterday	100101	binary	7187/2490(9677)	0.283244160452912	0.0503478696051174	-0.0416183522506115	0.14231386418112	0.0469187973317128	0.0139816416123454	FALSE	binary	42723/15478(58201)	0.607572716651815	-0.000333252789284985	-0.00160504678442793	0.000938705430095705	0.000648918962812757	0.0308690208944915	FALSE	binary	43520/15767(59287)	0.517505513732791	0.0363762919866078	-0.0557430506583854	0.128514513508557	0.0470019856178768	-0.00796179297807271	-0.10121856784833	0.0852685845083967	0.0475705836211384	0.0525236453973243	-0.0398382921118649	0.144901617032308	0.0471250227256135	0.024772035853346	-0.0662980940071609	0.115885839638337	0.0464730746491033	0.0029131427700269	-0.0888958216955506	0.094740376959687	0.0468434641607404	0.0712570443747577	-0.0174775078453837	0.160109102037206	0.0453005243147327	0.0274344584074969	-0.0632179281025035	0.118142573850272	0.0462630546743564	0.00691024239881885	-0.0825043740771076	0.0964094548948581	0.0456389836468105	0.0231699561646789	-0.0674520920717438	0.113848401405412	0.0462477520907283	0.0315874325952039	-0.0586421262545468	0.121885320278004	0.0460505813521334	-0.0493050682634679	-0.141109771875732	0.0425045287549968	0.0468378206375906	0.0295288507808741	FALSE
Operative procedures - OPCS4: H33.5 Rectosigmoidectomy and closure of rectal stump and exteriorisation of bowel	41272	41272.H335	Categorical multiple	240	Health-related outcomes > Hospital inpatient > Summary Operations	2005	binary	63954/121(64075)	0.283337085088922	-0.195897111379566	-0.558017073784287	0.161610366271143	0.183084789196604	0.0139849674072103	FALSE	binary	382640/669(383309)	0.371167590022379	0.00237692009877052	-0.00283044991679713	0.00759590973784202	0.00265897947267936	0.0194547573821447	FALSE	binary	389740/687(390427)	0.596222585521476	-0.0981726950500055	-0.490080411553018	0.290760975718373	0.198562533447824	0.0330465796080121	-0.349775032861881	0.414953420223858	0.194491748729025	0.084910804430464	-0.286372489429546	0.457834190746979	0.189302696029165	0.10501610979431	-0.259692226134035	0.472792479200442	0.186337012634996	-0.22668350179354	-0.635074625470316	0.174907301944882	0.205918782840523	0.0845830586338127	-0.275669379067349	0.44885918562127	0.184323273046532	0.0143414114425179	-0.356928319242432	0.387251342774366	0.189295435108477	-0.0731266591913809	-0.447983984192909	0.302580138389984	0.190909700078882	-0.015559506559051	-0.39231710444913	0.361630689736474	0.191765738962733	0.213689790933169	-0.139931015269101	0.572743704079116	0.181322681387436	0.19593119996984	-0.161571651818555	0.558046498371345	0.183080623638351	0.0332319874010237	FALSE
Date M93 first reported (other osteochondropathies)	131988	131988	Date		Health-related outcomes > First occurrences > Musculoskeletal system and connective tissue disorders	2413	binary	63963/112(64075)	0.283588595495423	0.203201087885674	-0.168032103413248	0.57856354782939	0.189911302897403	0.0139882932020753	FALSE	binary	382620/689(383309)	0.0743312324652955	-0.00466952738765207	-0.00980208633340765	0.000459002490159814	0.00261694592039458	0.00503151441892592	FALSE	binary	389730/697(390427)	0.61198559607454	-0.0209766296878306	-0.38055348683624	0.337886659363317	0.182789759465339	0.0523657490744897	-0.305509317798982	0.409890083369892	0.182020387088474	0.0331836054033308	-0.321407691749286	0.388114469595349	0.180532766930632	0.029176859441421	-0.320830478007667	0.38047929001639	0.178453652910763	-0.16339661607219	-0.538782174347852	0.207860200587134	0.189922936392124	-0.034918294022048	-0.383471884439209	0.315229600858092	0.17779309703287	-0.108962285068845	-0.470288646789573	0.251275220094918	0.183579949034123	-0.245292614401928	-0.616310012841009	0.122546473414301	0.187953719539818	0.00568118369876548	-0.345807315557965	0.35815617547263	0.179125499772036	-0.310295741718935	-0.69533488238582	0.0684694318766104	0.194259702721254	-0.202962279452055	-0.578340563722047	0.16828713162393	0.18991901983159	0.0340084868104467	FALSE
Mean ICVF in corticospinal tract on FA skeleton (right)	25350	25350	Continuous		UK Biobank Assessment Centre > Imaging > Brain MRI > Diffusion brain MRI > dMRI skeleton	134	cont	5595	0.283644740201806	0.0278823749117129	-0.0231143370580674	0.0788790868814931	0.0260135759719223	0.0139916189969403	FALSE	cont	33359	0.206356254175139	-0.000463510257397552	-0.00118249188221633	0.000255471367421229	0.000366820788833318	0.0113862027283716	FALSE	cont	33952	0.475952411411343	-0.0297748016690138	-0.0815626333758805	0.0220130300378528	0.0264219062979891	-0.00618214688947213	-0.0587688891578503	0.046404595378906	0.0268295066801833	-0.00710275937930558	-0.0585414324961202	0.044335913737509	0.0262437672401171	-0.0249908555553112	-0.0760556967477002	0.0260739856370779	0.0260530399639825	-0.0235065767164044	-0.0752219917189379	0.0282088382861291	0.0263849596386439	-0.0665077703087692	-0.116483302227377	-0.0165322383901612	0.0254972795350793	-0.0341812849930437	-0.0847929887598102	0.0164304187737228	0.0258218513969909	-0.0405614448358921	-0.0910645488732253	0.00994165920144117	0.0257664443297224	-0.0348222090264436	-0.0857887246547465	0.0161443066018593	0.0260028747271816	-0.0211709530867676	-0.0720017291165034	0.0296598229429682	0.0259336210273054	-0.0289648627598959	-0.0801592447673686	0.0222295192475768	0.0261191310739034	0.027634629686338	FALSE
Average weekly beer plus cider intake	1588	1588	Integer	100291	UK Biobank Assessment Centre > Touchscreen > Lifestyle and environment > Alcohol	100051	ordcat	45599	0.283848187701403	-0.0210094834464341	-0.0594359726716467	0.017413035958464	0.0196039952661441	0.0139949447918052	FALSE	ordcat	271596	0.651763068857121	-0.000124188091350322	-0.000658164646278453	0.000409858084074258	0.000275164881737668	0.0330815057848385	FALSE	NA	NA	NA	NA	NA	NA	NA	NA	NA	NA	NA	NA	NA	NA	NA	NA	NA	NA	NA	NA	NA	NA	NA	NA	NA	NA	NA	NA	NA	NA	NA	NA	NA	NA	NA	NA	NA	NA	NA	NA	NA	NA	NA	NA	NA	NA	NA	NA	NA
Location of pain during the past week: Lower back	120039	120039.19	Categorical multiple	3022	Online follow-up > Experience of pain	154	binary	16614/5130(21744)	0.283928359704246	-0.0342896349038481	-0.0970197873762508	0.0284291629022219	0.0320016421850264	0.0139982705866702	FALSE	binary	100015/31318(131333)	0.0126301928605143	0.00111277583295734	0.000238269702473559	0.00198743831098106	0.00044622141343636	0.00128216197547919	FALSE	binary	101865/31887(133752)	0.179035797876673	-0.0265625380703957	-0.0902167721233383	0.0370763951603053	0.0324720497234742	0.0307065549504105	-0.0332533349771805	0.0946514844292679	0.0326280889873604	0.0187909300803466	-0.0443181935832883	0.0819024527378248	0.0321984919991414	0.0469151243448281	-0.0152421674483293	0.109098361249327	0.0317189224978707	0.0437137571437764	-0.0192864200922161	0.106721495732157	0.0321442375007778	0.0260539623907225	-0.0350278526337776	0.0871824270583389	0.0311755287731919	0.0153037058347775	-0.04676807962706	0.077399843713446	0.0316748836560755	0.0644400756451824	0.00357305759892551	0.125361825768104	0.0310680190442893	0.0677690805402471	0.00584947684575249	0.129721853465086	0.0315995125446057	0.0310810840351705	-0.0308949683405744	0.0930852847988454	0.0316270182209915	0.0343462447816357	-0.0283997754363432	0.0971042188945431	0.0320156946056544	0.0118159149569098	FALSE
Job coding	22601	22601.91392822	Categorical single	497	Online follow-up > Work environment > Employment history	130	binary	15670/14(15684)	0.284023912241999	-0.585431473153317	-1.76621694589637	0.478227019876829	0.558181245414065	0.0140015963815352	FALSE	binary	94034/87(94121)	0.247499152774767	0.00856324219685396	-0.00592839836635305	0.0232599731431716	0.00743002729742589	0.0134411155240891	FALSE	binary	95774/89(95863)	0.661886768310446	-0.20238284036868	-1.5992496905181	1.12782499087611	0.671151619684799	0.580693862797338	-0.517833144736043	1.77814959674261	0.570495170511713	0.354328111234297	-0.78839314959505	1.57251774865812	0.585924439805465	0.669853827108744	-0.365592937902477	1.83693139915682	0.548122366321808	0.0245942227697447	-1.2557563129008	1.30494527327432	0.632807588308457	-0.327869147980883	-1.72470617560227	1.00230653757172	0.671134069860533	0.5382039646557	-0.525409063661675	1.71895052116399	0.558158276916626	0.672978993989281	-0.339172829956573	1.82858959561938	0.539751334162862	0.428521169161717	-0.669946383946848	1.62592647171047	0.570465076226668	0.565094175240812	-0.498539607270792	1.74585804085171	0.558168658419473	0.584969182694313	-0.478660713282875	1.76572928742195	0.55816654124224	0.0361236274552693	FALSE
Job code at visit	20277	20277.3561	Categorical single	2	UK Biobank Assessment Centre > Verbal interview > Employment	100073	binary	40997/400(41397)	0.284055502906895	0.107741653201856	-0.0893757149795233	0.305369104845766	0.100617531864114	0.0140049221764002	FALSE	binary	247024/2222(249246)	0.796816478084275	-0.000377033586045055	-0.00324643990903953	0.00249408616186092	0.00146424501771182	0.0401700915213262	FALSE	binary	251529/2263(253792)	0.370149517013597	-0.135639264348774	-0.336815910405493	0.0645868743421946	0.102312038935938	-0.191231618836138	-0.399053060198736	0.0148054856698136	0.105480029548658	-0.276263981879422	-0.486444578936839	-0.0681743871499315	0.106600149181894	-0.0842380945937074	-0.279891658386856	0.111139259587202	0.0996732267455459	-0.105004009382275	-0.304036805851596	0.0933427822648972	0.101288674020999	-0.11442473999094	-0.307018706240274	0.0782559735764516	0.0982079905580498	-0.105290495324582	-0.300668631871885	0.0898432807859197	0.0995409352745571	-0.244941019853893	-0.445746731820419	-0.045047212349919	0.102131110455283	-0.177839473867732	-0.378051424534767	0.0215375759188994	0.101849926761864	-0.0654400360553275	-0.259287425218466	0.128348040607163	0.0988092677281554	-0.106383484280627	-0.303962681335053	0.0906864828166338	0.1005938619389	0.0223259985126209	FALSE
Operative procedures - secondary OPCS4: Z76.9 Femur NEC	41210	41210.Z769	Categorical multiple	240	Health-related outcomes > Hospital inpatient > Summary Operations	2005	binary	63954/121(64075)	0.284164873958648	-0.195545085351858	-0.557636233083963	0.161932770031946	0.183072175555897	0.0140082479712651	FALSE	binary	382611/698(383309)	0.788444849745089	0.000697930771428757	-0.00439807055719444	0.00580142950968234	0.00260123892435047	0.0397340701087895	FALSE	binary	389716/711(390427)	0.390652374670495	0.0720943287990814	-0.300919091044131	0.446359755167896	0.19008452656135	-0.00814346705099376	-0.395310459014669	0.377120027193872	0.196443323307486	0.228620075219562	-0.128845840438658	0.590699344586636	0.18306684160937	0.267827835155069	-0.0821647360768181	0.624007843336892	0.179680650130902	-0.13849380633624	-0.535435019984916	0.254308354970734	0.200816525753839	-0.123309366286547	-0.503979259995128	0.25691169218739	0.193525803986852	-0.0396692587334692	-0.416381979892377	0.337476038836847	0.191748035615237	0.0451019846488323	-0.318027996627118	0.411629489659544	0.185626109038473	0.179525950991025	-0.177931867980313	0.541597403302052	0.183062712122254	0.0420375153963176	-0.327477296617506	0.413568126183346	0.188507617466445	0.19507026226307	-0.162389525099222	0.557143587149401	0.183063703029055	0.0233802878516121	FALSE
Operative procedures - OPCS4: Z76.9 Femur NEC	41272	41272.Z769	Categorical multiple	240	Health-related outcomes > Hospital inpatient > Summary Operations	2005	binary	63954/121(64075)	0.284164873958648	-0.195545085351858	-0.557636233083963	0.161932770031946	0.183072175555897	0.0140115737661301	FALSE	binary	382611/698(383309)	0.788444849745089	0.000697930771428757	-0.00439807055719444	0.00580142950968234	0.00260123892435047	0.0397362286306337	FALSE	binary	389716/711(390427)	0.390652374670495	0.0720943287990814	-0.300919091044131	0.446359755167896	0.19008452656135	-0.00814346705099376	-0.395310459014669	0.377120027193872	0.196443323307486	0.228620075219562	-0.128845840438658	0.590699344586636	0.18306684160937	0.267827835155069	-0.0821647360768181	0.624007843336892	0.179680650130902	-0.13849380633624	-0.535435019984916	0.254308354970734	0.200816525753839	-0.123309366286547	-0.503979259995128	0.25691169218739	0.193525803986852	-0.0396692587334692	-0.416381979892377	0.337476038836847	0.191748035615237	0.0451019846488323	-0.318027996627118	0.411629489659544	0.185626109038473	0.179525950991025	-0.177931867980313	0.541597403302052	0.183062712122254	0.0420375153963176	-0.327477296617506	0.413568126183346	0.188507617466445	0.19507026226307	-0.162389525099222	0.557143587149401	0.183063703029055	0.0233824751738921	FALSE
Total Fatty Acids	23442	23442	Continuous		Biological samples > Blood assays > NMR metabolomics	220	cont	15142	0.284198887166743	-0.0172226172287372	-0.0487485690817493	0.0143033346242748	0.0160836787998636	0.0140148995609951	FALSE	cont	90831	0.75114621770172	-7.14977256619339e-05	-0.000513394149574467	0.000370398698250599	0.000225458497537575	0.0379468140217579	FALSE	cont	92488	0.31302511974157	0.00572294788899939	-0.0260478448699065	0.0374937406479053	0.0162096738364246	0.0262335136460345	-0.00603196223071034	0.0584989895227793	0.0164620645165504	0.0275210383452078	-0.00414236919850358	0.0591844458889193	0.0161548851716794	0.0361522062293546	0.00462813378742149	0.0676762786712877	0.0160837954582143	0.0200449233702198	-0.0116951136895181	0.0517849604299578	0.0161939820702195	0.00766007974401247	-0.0231423651178397	0.0384625246058646	0.0157156161750202	0.0274292097311331	-0.00378800536680474	0.058646424829071	0.0159272347611546	0.00786696138148276	-0.0229648555255346	0.0386987782885001	0.0157306019915735	0.0166212825223659	-0.0147523434270188	0.0479949084717506	0.0160070366378553	-0.00218741687058171	-0.0334235535714222	0.0290487198302588	0.015936888691223	0.0171979772811996	-0.0143422003642887	0.0487381549266878	0.0160920124422436	0.0193096810884116	FALSE
Manic/hyper symptoms: I was more active than usual	6156	6156.11	Categorical multiple	100498	UK Biobank Assessment Centre > Touchscreen > Psychosocial factors > Mental health	100060	binary	3486/1209(4695)	0.284249272116842	0.0715283282885972	-0.0594058645125168	0.202465571252787	0.066794899658351	0.0140182253558601	FALSE	binary	21177/7113(28290)	0.0354492439003935	-0.00197767983585961	-0.00382076562302474	-0.000134682830113419	0.000940315954346132	0.0027283716111207	FALSE	binary	21555/7243(28798)	0.422202337843854	-0.0279005551716729	-0.159493636997204	0.103684784394343	0.0671283189828857	-0.0071541185059341	-0.139900460579677	0.125548676073007	0.0677073950761341	-0.0927362321874457	-0.225591174040978	0.0400223846705752	0.067749021908266	-0.0793744329026923	-0.210108813010495	0.0513611224519499	0.0666925031796216	-0.0160106242902681	-0.14826724444144	0.116217385293136	0.0674614260565617	-0.120217958712486	-0.249896031477382	0.0094860740771227	0.0661599942814051	-0.0394577088528626	-0.169056178204175	0.0902090855615771	0.0661304497429686	-0.133246360874088	-0.263265670515354	-0.00322123061677312	0.0663288542986127	-0.129525036452581	-0.260746410271114	0.00165136695381016	0.0669289311398306	-0.0761170732294598	-0.206773541905946	0.0545455933809279	0.0666540623124805	-0.070482732202969	-0.201402743314236	0.060435389576722	0.0667864211753191	0.0248720416466162	FALSE
Treatment/medication code: mesalazine	20003	20003.1140865578	Categorical multiple	4	UK Biobank Assessment Centre > Verbal interview > Medications	100075	binary	63956/87(64043)	0.284387459667083	0.230280625414128	-0.191033208633126	0.657778846388733	0.215724529431335	0.014021551150725	FALSE	binary	382464/559(383023)	0.993156609111474	2.49195323308213e-05	-0.00566765461060408	0.00572510429872868	0.00290535845771784	0.0496719046796754	FALSE	binary	389570/568(390138)	0.3610179938201	-0.142051905228771	-0.562962022868972	0.27428339699768	0.212809918962606	-0.1135835616354	-0.537723895127118	0.305197535815949	0.21424198102894	0.186064173045278	-0.197295332227015	0.57365074428677	0.196067229166999	-0.268546727952367	-0.699564620124515	0.155417969195686	0.217279907069694	-0.163023055455711	-0.587157047141093	0.255751544463799	0.214238018355299	-0.109165971065825	-0.510879380377407	0.292547468507166	0.20427406186794	0.0959429948897055	-0.28918222706998	0.484893117214303	0.196858201314009	0.16534520773082	-0.20840548527706	0.545469040045756	0.191749208774902	-0.103915866157094	-0.51320721272166	0.303589489010921	0.207650090375069	0.051184771580549	-0.339636929396179	0.444532741074214	0.199409737265943	-0.230454007541393	-0.657949221330849	0.190856619181596	0.215723727304267	0.0218732228006474	FALSE
Operative procedures - secondary OPCS4: T65.2 Excision of lesion of tendon	41210	41210.T652	Categorical multiple	240	Health-related outcomes > Hospital inpatient > Summary Operations	2005	binary	64047/28(64075)	0.284510361750134	-0.409586347872214	-1.19828604072391	0.337446578456805	0.386997764102202	0.01402487694559	FALSE	binary	383166/143(383309)	0.719397813259757	0.00206421366163082	-0.00919061728824206	0.0133699964360533	0.0057478038017801	0.0364531169055431	FALSE	binary	390282/145(390427)	0.490436783969949	0.178665031034407	-0.626231198691231	1.00176106100974	0.409756733034332	-0.251824157002574	-1.2009244865645	0.652752526110023	0.464735120657639	0.255524421157663	-0.532044047680803	1.06842795933268	0.40299685129353	-0.130643063928243	-1.00628629175296	0.733146670305054	0.437006839906519	0.389282957027332	-0.369687539070917	1.18516409596143	0.391762199111271	-0.315861334641182	-1.22451972840052	0.566436148086398	0.449538735252975	-0.260016342082745	-1.16867493429552	0.622281400295179	0.449538930864977	0.387362286116241	-0.348949284183007	1.16956737604163	0.382791348172472	-0.138322052657995	-1.01396548724793	0.72546786243465	0.437006941826651	-0.143050739692451	-1.018693283992	0.720738293411308	0.437006466083711	0.409633111187899	-0.33738975653475	1.19832427259101	0.387039925771012	0.0283367601382388	FALSE
Butternut squash intake	104150	104150	Categorical single	100017	Online follow-up > Diet by 24-hour recall > Fruit/vegetables yesterday	100103	ordcat	9675	0.284783662014312	0.170763788066583	-0.142078364775252	0.485492887172527	0.159785639688843	0.014028202740455	FALSE	ordcat	58194	0.447405892582077	-0.00166716973991173	-0.00598348375874947	0.00265150676432277	0.0022020295747124	0.0230875496460024	FALSE	ordcat	59280	0.529764960072088	-0.0711163677191123	-0.381995889905852	0.239100851673744	0.158249423735876	-0.0718452092012303	-0.3853710721555	0.240292704112824	0.159326734413104	0.0749860466449268	-0.225301079398063	0.376174542408818	0.153162909426527	-0.0493300095943248	-0.354205321272296	0.25550466336167	0.155283560512743	-0.12023150650512	-0.432865809963708	0.190581915005856	0.158734912267359	-0.11736199819694	-0.420412901337573	0.185638695735061	0.154325994443947	0.0976940550837794	-0.194450913533687	0.391973336585121	0.149346300086244	-0.0210124004736321	-0.316704711892648	0.276381567008819	0.151097097851563	-0.284802913707487	-0.608661314978211	0.0355781319634488	0.164043354381134	0.0203595488598925	-0.276385610943251	0.318496895325327	0.151506599579882	-0.172165472354349	-0.486744081313746	0.140915353673908	0.159818610674116	0.0301544249529726	FALSE
Operative procedures - OPCS4: E37.1 Diagnostic microendoscopic examination of larynx and biopsy of lesion of larynx	41272	41272.E371	Categorical multiple	240	Health-related outcomes > Hospital inpatient > Summary Operations	2005	binary	64009/66(64075)	0.284810860493124	0.264409010590221	-0.219615768858675	0.758038491991155	0.248173934249098	0.0140315285353199	FALSE	binary	382864/445(383309)	0.513414058646369	-0.00212688521788152	-0.0085063203145306	0.00425491503087313	0.00325409780416495	0.0263447591089622	FALSE	binary	389976/451(390427)	0.892059622645303	0.0964974847871962	-0.351470480790077	0.547074167643054	0.228271025247898	-0.0430720101683378	-0.516971430798206	0.426609045361295	0.239609581923288	0.0416473676310298	-0.412850729312086	0.497060953511242	0.231134754824504	0.0444402312157942	-0.403518331794004	0.49500756333395	0.228266180082461	-0.0324020043159767	-0.497943967129113	0.431151694328501	0.235964942341863	-0.219762955509467	-0.693636670708081	0.249891948102064	0.239596151469568	0.0932192609456873	-0.345970702194364	0.537261633695429	0.224411145389921	-0.0549198766227225	-0.506057665768997	0.398001886855821	0.229660311687837	0.0414049940626858	-0.406554348431162	0.49197316254581	0.228266597540597	0.125300277682585	-0.31121064389036	0.567343174131758	0.223231392263689	-0.264568093867507	-0.758191019462246	0.219449737774345	0.248170746193377	0.0456953497528326	FALSE
Operative procedures - secondary OPCS4: Y27.1 Autograft to organ NOC	41210	41210.Y271	Categorical multiple	240	Health-related outcomes > Hospital inpatient > Summary Operations	2005	binary	64024/51(64075)	0.28486323336142	0.300979763529749	-0.249896860538806	0.866020679287489	0.282848759666273	0.0140348543301849	FALSE	binary	383061/248(383309)	0.926825209368764	-0.000400439773535668	-0.0089450821751427	0.00815881106444322	0.00435999905118798	0.0463542566050768	FALSE	binary	390174/253(390427)	0.276857546765808	-0.135593390484709	-0.677506013666968	0.399199925747164	0.27303667456414	-0.901915442129605	-1.64017086923585	-0.236772825947822	0.354178489747775	-0.713531687074609	-1.38110175331124	-0.0937295392768424	0.325536222477763	-0.266829796403866	-0.823559491524483	0.278288607232577	0.279329790705814	-0.643480493304176	-1.29306258825794	-0.0355008381692302	0.318140978034153	-0.436181826780888	-1.01021433437335	0.120888758546463	0.286643119191619	-0.207263315425634	-0.749166028789204	0.327519870852836	0.273031439282187	-0.381961646079622	-0.946990371983147	0.168902358202992	0.282841868389571	-0.365042118438204	-0.939079385818894	0.192033534736992	0.286645903875581	-0.197014639586303	-0.738918862568252	0.337770067107719	0.273032230287507	-0.300352738887317	-0.865389800235469	0.250519980281427	0.282846472730934	0.0173214051358327	FALSE
Operative procedures - OPCS4: Y27.1 Autograft to organ NOC	41272	41272.Y271	Categorical multiple	240	Health-related outcomes > Hospital inpatient > Summary Operations	2005	binary	64024/51(64075)	0.28486323336142	0.300979763529749	-0.249896860538806	0.866020679287489	0.282848759666273	0.0140381801250499	FALSE	binary	383061/248(383309)	0.926825209368764	-0.000400439773535668	-0.0089450821751427	0.00815881106444322	0.00435999905118798	0.0463564151269211	FALSE	binary	390174/253(390427)	0.276857546765808	-0.135593390484709	-0.677506013666968	0.399199925747164	0.27303667456414	-0.901915442129605	-1.64017086923585	-0.236772825947822	0.354178489747775	-0.713531687074609	-1.38110175331124	-0.0937295392768424	0.325536222477763	-0.266829796403866	-0.823559491524483	0.278288607232577	0.279329790705814	-0.643480493304176	-1.29306258825794	-0.0355008381692302	0.318140978034153	-0.436181826780888	-1.01021433437335	0.120888758546463	0.286643119191619	-0.207263315425634	-0.749166028789204	0.327519870852836	0.273031439282187	-0.381961646079622	-0.946990371983147	0.168902358202992	0.282841868389571	-0.365042118438204	-0.939079385818894	0.192033534736992	0.286645903875581	-0.197014639586303	-0.738918862568252	0.337770067107719	0.273032230287507	-0.300352738887317	-0.865389800235469	0.250519980281427	0.282846472730934	0.0173235924581128	FALSE
Job coding	22601	22601.71233339	Categorical single	497	Online follow-up > Work environment > Employment history	130	binary	15628/56(15684)	0.285046619337956	-0.288184770845341	-0.829018300942522	0.239284976922117	0.270950594763107	0.0140415059199149	FALSE	binary	93830/291(94121)	0.0849460252816714	0.00697840287704975	-0.000959135139809818	0.0149691980373785	0.00406068404210934	0.00558409601105163	FALSE	binary	95567/296(95863)	0.669825267730944	-0.0654937017398421	-0.651896714167454	0.516034874294612	0.295880333335373	-0.178883284096007	-0.805147577271546	0.429489566642945	0.312512594493128	0.0200125008071474	-0.551015405255194	0.591040117528609	0.28941424613929	-0.157008120590271	-0.752058538834097	0.430379661483053	0.299501133853151	0.104452496807501	-0.453329835056562	0.666355903477064	0.283817216786005	-0.105970269513408	-0.676899683358255	0.464960066978811	0.289362997254602	-0.0103378765301327	-0.57444465966964	0.555913027469475	0.286486894431925	-0.0341960395456256	-0.591897107308417	0.527625954818706	0.283774960457309	-0.22631124160559	-0.830791894988138	0.367437832808461	0.303440123561721	0.324410811031581	-0.194795669846324	0.859348105877526	0.267383650798631	0.285468380234321	-0.241730711526953	0.82604254745025	0.270805336143028	0.0364582877641192	FALSE
Job code - historical	22617	22617.7123	Categorical single	2	Online follow-up > Work environment > Employment history	130	binary	15628/56(15684)	0.285046619337956	-0.288184770845341	-0.829018300942522	0.239284976922117	0.270950594763107	0.0140448317147798	FALSE	binary	93830/291(94121)	0.0849460252816714	0.00697840287704975	-0.000959135139809818	0.0149691980373785	0.00406068404210934	0.00558625453289587	FALSE	binary	95567/296(95863)	0.669825267730944	-0.0654937017398421	-0.651896714167454	0.516034874294612	0.295880333335373	-0.178883284096007	-0.805147577271546	0.429489566642945	0.312512594493128	0.0200125008071474	-0.551015405255194	0.591040117528609	0.28941424613929	-0.157008120590271	-0.752058538834097	0.430379661483053	0.299501133853151	0.104452496807501	-0.453329835056562	0.666355903477064	0.283817216786005	-0.105970269513408	-0.676899683358255	0.464960066978811	0.289362997254602	-0.0103378765301327	-0.57444465966964	0.555913027469475	0.286486894431925	-0.0341960395456256	-0.591897107308417	0.527625954818706	0.283774960457309	-0.22631124160559	-0.830791894988138	0.367437832808461	0.303440123561721	0.324410811031581	-0.194795669846324	0.859348105877526	0.267383650798631	0.285468380234321	-0.241730711526953	0.82604254745025	0.270805336143028	0.0364604750863992	FALSE
Job code at visit	20277	20277.6123	Categorical single	2	UK Biobank Assessment Centre > Verbal interview > Employment	100073	binary	41344/53(41397)	0.285053343750215	0.295243457424373	-0.245430740286378	0.848991698797498	0.277475482337787	0.0140481575096448	FALSE	binary	249030/216(249246)	0.731167634774479	-0.00160896123499535	-0.0107901692715079	0.00758086143016559	0.00468251863985341	0.0369992229321361	FALSE	binary	253570/222(253792)	0.181779335831328	-0.906846559612299	-1.61579582056092	-0.262563909556254	0.341824412450313	-0.346977656469465	-0.927968139233826	0.212521702815894	0.288990616502256	-0.759145373537014	-1.42421429899799	-0.143271114674841	0.323943770373705	-0.671639927204357	-1.30255998592529	-0.0783674945600123	0.309848570381361	-0.847383083270949	-1.53292090811962	-0.218174339546879	0.332314641005766	-0.493698664478577	-1.06479073746749	0.058972564547384	0.284811481631968	-0.642843705263293	-1.25934309447087	-0.0592395142644287	0.303853900447898	-0.374090989166964	-0.927794156685407	0.166536164297979	0.277452132313313	-0.561000568461107	-1.16450277389512	0.0138309278100125	0.298430712805963	-0.751541274491334	-1.39853555296947	-0.147583791686321	0.316499398735329	-0.294154308801422	-0.847889225708429	0.246506301512652	0.277469065533514	0.0120062119952754	FALSE
Operative procedures - secondary OPCS4: W28.3 Removal of internal fixation from bone NEC	41210	41210.W283	Categorical multiple	240	Health-related outcomes > Hospital inpatient > Summary Operations	2005	binary	63823/252(64075)	0.285131344901209	-0.135188651935059	-0.384557592511242	0.112558853646981	0.126652544449985	0.0140514833045098	FALSE	binary	381863/1446(383309)	0.282731776433072	0.0019443977259009	-0.00160251927048519	0.00549620482724508	0.00181065118349086	0.0151765670868589	FALSE	binary	388951/1476(390427)	0.0354191796772912	-0.0207164808849669	-0.281421399666233	0.239594416017118	0.132724839097272	-0.0336759178602474	-0.299152095012287	0.230644380604235	0.1349549967434	-0.0792671215762675	-0.344015788370272	0.184440560379312	0.134614116992239	-0.010064785926124	-0.266497256264875	0.246645791329338	0.130724894268455	-0.131643187966922	-0.400863692135264	0.135811576419009	0.136700413432628	0.284768098188785	0.0502885352912432	0.522836515887417	0.120407153369395	0.143625371002346	-0.101475881046188	0.39074564641173	0.125408871965243	0.072651379526666	-0.173724614842965	0.320852219298719	0.126007293968568	-0.0234775094700523	-0.280490348028831	0.233722319049208	0.130996525837664	-0.0910702986079084	-0.352406891839634	0.169769255386819	0.133018750594126	0.135807601317214	-0.111926344230728	0.385163221507069	0.126646223292691	0.0029157005993263	FALSE
Willing to be contacted by email (pilot)	10114	10114	Categorical single	100352	UK Biobank Assessment Centre > Touchscreen > Lifestyle and environment > Electronic device use	100053	binary	219/333(552)	0.285240943578031	-0.19420731283537	-0.550981910592874	0.16209918874001	0.181755346850685	0.0140548090993748	FALSE	binary	1194/1958(3152)	0.573060352548872	-0.00145137047842276	-0.00650290085643002	0.00359576226716494	0.0025756821462023	0.0293127266447936	FALSE	binary	1218/2007(3225)	0.423393549788082	0.271608773474006	-0.0955063256882653	0.640490957127234	0.187623464807324	0.107552995799072	-0.258967294541764	0.474950917399041	0.187100208073384	0.414856689427239	0.0562454003541408	0.775551108314228	0.183368584031202	0.173369786786943	-0.189399365432971	0.537107846375907	0.185212259055027	0.461124864485043	0.0831126294115209	0.842697384489354	0.193614711176144	0.219221121929059	-0.135675407760973	0.575001272234832	0.181179790015994	0.1592302400549	-0.199643833271191	0.518921460236429	0.183189471659566	0.240990861192145	-0.109698765621621	0.592407838929855	0.178997887749609	0.077481648643156	-0.272302137241608	0.427300865845044	0.178363302595771	0.0938565441437686	-0.260971898354753	0.449084188830524	0.181024164931977	0.210534310189659	-0.141408072057239	0.563236848091739	0.179643367855136	0.0249442232818584	FALSE
Grey-white contrast in rostralanteriorcingulate (left hemisphere)	27014	27014	Continuous		UK Biobank Assessment Centre > Imaging > Brain MRI > T1 structural brain MRI > Freesurfer desikan gw	194	cont	5961	0.285262275790417	-0.024986228528838	-0.0708381938955578	0.0208657368378817	0.0233895364369962	0.0140581348942397	FALSE	cont	35529	0.563762958566081	0.000189819631151705	-0.000454727986054067	0.000834367248357478	0.000328845663521326	0.0288162666206182	FALSE	cont	36160	0.522056064114605	0.00183357756548469	-0.0447323403815519	0.0483994955125213	0.023757762405319	0.030031662672153	-0.0170440828142297	0.0771074081585356	0.0240178745663473	0.0127339957963726	-0.0333574814581903	0.0588254730509355	0.0235157044851889	0.0406462924466745	-0.005075322025301	0.0863679069186501	0.0233270018352965	0.00839268857710898	-0.0380526652859742	0.0548380424401922	0.0236962510470668	-0.00426251926150275	-0.0490581078730257	0.0405330693500202	0.0228545468007187	0.0178051257908611	-0.027485416729107	0.0630956683108291	0.0231070704892198	-0.00920269231196768	-0.0544206658347072	0.0360152812107718	0.0230700460500987	0.0329313264547653	-0.0128445979266923	0.0787072508362228	0.0233547105540894	0.0123222702268079	-0.0332400296072395	0.0578845700608554	0.0232457200849853	0.0242654710933171	-0.0215977625413063	0.0701287047279405	0.0233992554183152	0.0297607069425609	FALSE
Area of V1 (left hemisphere)	27068	27068	Continuous		UK Biobank Assessment Centre > Imaging > Brain MRI > T1 structural brain MRI > Freesurfer BA exvivo	195	cont	5961	0.285451840589904	-0.0266819395435906	-0.0756649594990024	0.0223010804118212	0.0249867180365791	0.0140614606891047	FALSE	cont	35529	0.896735938060449	-4.54048678735198e-05	-0.00073114993727623	0.00064034020152919	0.00034986444187291	0.0449425833189432	FALSE	cont	36160	0.192477813799456	0.000209071372685432	-0.0493098995881472	0.049728042333518	0.0252643993399086	0.0512078194598505	0.00114668942154366	0.101268949498157	0.025541006934398	-0.00946501862248708	-0.0584794614668555	0.0395494242218813	0.0250069909252094	0.0190811939596532	-0.0295399306554629	0.0677023185747693	0.0248063213915199	0.00796662705812533	-0.0414241340523399	0.0573573881685905	0.0251989871393693	0.0189943937300599	-0.0286419795966807	0.0666307670568005	0.0243039048566592	-0.00726387754181525	-0.0554265930797654	0.0408988379961349	0.0245724427433606	-0.0242433359050278	-0.0723288803653992	0.0238422085553436	0.0245330703395402	-0.00958899535839941	-0.0582678740337616	0.0390898833169628	0.024835787303538	0.0202056824320156	-0.0282460243496935	0.0686573892137247	0.0247198850275276	0.0270662213813333	-0.0217055034047197	0.0758379461673863	0.0248831570523865	0.0126470974233344	FALSE
Grey-white contrast in parsorbitalis (left hemisphere)	27007	27007	Continuous		UK Biobank Assessment Centre > Imaging > Brain MRI > T1 structural brain MRI > Freesurfer desikan gw	194	cont	5961	0.285519640938219	-0.025459838484387	-0.0722058899389665	0.0212862129701926	0.0238456185037638	0.0140647864839697	FALSE	cont	35529	0.00420510866158713	0.000956781793678452	0.000301614353958947	0.00161194923339796	0.000334263855269744	0.000701519599378346	FALSE	cont	36160	0.340876046701635	-0.00249607019301142	-0.0498406248188485	0.0448484844328257	0.0241550200141145	0.000185916910178524	-0.0476769901684927	0.0480488239888498	0.0244194815550779	0.0193407771226283	-0.0275214036067661	0.0662029578520226	0.0239089146020995	0.0195884252310721	-0.0268977081768846	0.0660745586390288	0.0237170566229218	-0.00723599983228718	-0.0544579744015013	0.0399859747369269	0.0240924801139199	0.0151113753024252	-0.0304332480082753	0.0606559986131257	0.0232367015869003	0.02910070191135	-0.0169471515167575	0.0751485553394575	0.0234934477671894	0.00873276515342425	-0.0372413058388396	0.0547068361456881	0.023455804236089	0.0486011491250759	0.00205979768235137	0.0951425005678004	0.023745228663941	0.0428918330189458	-0.00343232182377216	0.0892159878616639	0.0236344157465608	0.0244973836535187	-0.0221327369553275	0.0711275042623649	0.0237905183704606	0.0207598757600945	FALSE
: hodgkins lymphoma / hodgkins disease	20001	20001.1052	Categorical multiple	3	UK Biobank Assessment Centre > Verbal interview > Medical conditions	100074	binary	63982/61(64043)	0.285622898442955	-0.275157352986209	-0.791995082044564	0.228929751880229	0.259039504794101	0.0140681122788346	FALSE	binary	382660/363(383023)	0.0485044193283493	0.00713469186620022	4.67889675915112e-05	0.0142639276542697	0.00362500031647368	0.00358098773959592	FALSE	binary	389764/374(390138)	0.165811446954331	-0.0261160906180194	-0.579820140977351	0.525601922220552	0.280232146451165	-0.19353968125393	-0.788338782059444	0.386351809988046	0.297542678852696	0.159697517912456	-0.36544742916097	0.691457803840192	0.268073901090063	-0.114544462622399	-0.675228239036278	0.44200105079984	0.283186712379929	0.255290031135272	-0.256522708951258	0.777623124141152	0.262360896171223	0.500815305990113	0.0323062690543715	0.992026612384705	0.243638154407216	0.294687968269848	-0.20243036752809	0.806545386987548	0.256035843721344	-0.104375757901977	-0.651564526387294	0.442813055249987	0.277466519024581	0.226845595714093	-0.280992901619371	0.746352744348425	0.26065267621982	0.276821749756119	-0.223689072140175	0.791105185996315	0.257498604414813	0.273979399928268	-0.230102642328933	0.790812140659111	0.259036915003088	0.0110241042915263	FALSE
Grey-white contrast in inferiortemporal (left hemisphere)	26997	26997	Continuous		UK Biobank Assessment Centre > Imaging > Brain MRI > T1 structural brain MRI > Freesurfer desikan gw	194	cont	5961	0.28570170302699	-0.0246600561815386	-0.0699547665632081	0.020634654200131	0.0231052752134415	0.0140714380736996	FALSE	cont	35529	0.000876260567286345	0.00107696966756252	0.000442606892324112	0.00171133244280093	0.00032364939713974	0.000291400448972544	FALSE	cont	36160	0.266179286784031	-0.0175185714560896	-0.063365576261689	0.0283284333495099	0.0233909755286219	-0.000820827581992532	-0.047169788897351	0.045528133733366	0.0236470719189094	0.0278930497699593	-0.0174868390489531	0.0732729385888717	0.0231526546468118	0.0197391615428521	-0.0252765746614811	0.0647548977471853	0.0229668653039218	0.0227668275414305	-0.0229614745223335	0.0684951296051945	0.0233304138203658	0.0154373768670511	-0.0286666300308274	0.0595413837649295	0.0225017043193288	0.0199287308591512	-0.0246625885458026	0.0645200502641051	0.0227503293925724	0.0304613199491462	-0.0140585508231734	0.0749811907214657	0.0227138765594029	0.0441833701016278	-0.000885837542565056	0.0892525777458207	0.0229941462385552	0.044359683884818	-0.00049919727847425	0.0892185650481103	0.0228868384310195	0.0239495282415566	-0.021205640722115	0.0691046972052282	0.0230380033919038	0.0168073844000175	FALSE
Mean thickness of inferiortemporal (right hemisphere)	26864	26864	Continuous		UK Biobank Assessment Centre > Imaging > Brain MRI > T1 structural brain MRI > Freesurfer desikan white	192	cont	5961	0.285809641208654	-0.0271978473550193	-0.0771650761833053	0.0227693814732666	0.0254887726183095	0.0140747638685646	FALSE	cont	35529	0.148729482843166	0.000517008964204306	-0.000184772179461858	0.00121879010787047	0.000358045983997453	0.00866214816093939	FALSE	cont	36160	0.203901721547765	0.00877764560914031	-0.0419075129236402	0.0594628041419208	0.0258593840084357	-0.0393932016954257	-0.0906332873250052	0.0118468839341538	0.0261425058000649	-0.0209446729785878	-0.0711134215967225	0.0292240756395468	0.0255959135434088	0.0186681646758601	-0.0310980029431813	0.0684343322949015	0.0253905181781498	0.0355751624105082	-0.0149787668890058	0.0861290917100222	0.0257924313296949	0.00480134694269671	-0.0439568781808079	0.0535595720662013	0.0248762695735282	-0.00795165548449603	-0.0572486183462859	0.0413453073772938	0.0251511316131753	0.0145993972796601	-0.034618577101042	0.0638173716603622	0.0251108319766777	-0.00159035385456605	-0.0514156356604066	0.0482349279512745	0.025420678021801	0.0233190184929992	-0.0262737414485824	0.0729117784345808	0.025302046210196	0.0264376609895069	-0.0234826534825665	0.0763579754615803	0.0254691633433547	0.0133514151975152	FALSE
Operative procedures - main OPCS4: W82.8 Other specified therapeutic endoscopic operations on semilunar cartilage	41200	41200.W828	Categorical multiple	240	Health-related outcomes > Hospital inpatient > Summary Operations	2005	binary	64001/74(64075)	0.28597805646363	-0.249429020199372	-0.716437680364979	0.20799884440064	0.234769311386416	0.0140780896634296	FALSE	binary	382768/541(383309)	0.286421589079995	0.00315150801959352	-0.00264051309267229	0.00896011957944288	0.00295830540753349	0.0153427732688655	FALSE	binary	389882/545(390427)	0.427700835517407	0.400839038765311	-0.044146443134121	0.858661644364121	0.229317085943157	0.454277313061533	0.00928434819310771	0.912106997219189	0.229321059850859	0.310231332218063	-0.144505839732777	0.775260985330257	0.233591678224765	0.163610139884101	-0.302679103357756	0.637123442647559	0.238636200245629	0.338579207688264	-0.113569790350594	0.801700331430089	0.232458626911409	0.254471703584712	-0.192790586736539	0.71397741199189	0.230314217499153	0.537353880672126	0.112750594093771	0.979977624812063	0.220337928627417	0.188659416240909	-0.266061294297235	0.653673298968982	0.233581632995842	0.484561843631953	0.0534334237995791	0.932071050004157	0.223218910883423	0.398593754197437	-0.0400104719854915	0.851676086053988	0.226511684741108	0.250412715668947	-0.207020778903514	0.717426735842063	0.234770346708409	0.025167330154425	FALSE
Type of large bap eaten: seeded	20093	20093.4	Categorical multiple	81	Online follow-up > Diet by 24-hour recall > Bread/pasta/rice yesterday	100101	binary	9658/19(9677)	0.286169448038095	-0.499271969777953	-1.48868449528925	0.412410431530604	0.476126920212243	0.0140814154582945	FALSE	binary	58083/118(58201)	0.661084353933248	0.00277784533141444	-0.00962952426322833	0.0152623522284967	0.00633997602782978	0.0335520635468831	FALSE	binary	59169/118(59287)	0.613157741812028	0.460837653080771	-0.471873480990692	1.46142185325482	0.483958098969718	0.0320156380483408	-1.04058462295501	1.10461597039264	0.53493405582809	0.644865158779868	-0.248579709864218	1.62439816389133	0.469269589925368	0.574545261589199	-0.318878180488594	1.5540604608735	0.469259117131241	0.431343277194478	-0.501321582697722	1.43188719512363	0.483934845935886	-0.468071397016493	-1.68620902953748	0.674589913241544	0.585842676396399	0.29317318823727	-0.664590031132878	1.30694379577511	0.493229219588447	0.00232352006944563	-1.02307098351871	1.05111236468925	0.517945111960419	0.292641630215545	-0.6651561059927	1.30644296762157	0.493246801566668	0.373007162330599	-0.55966699498636	1.37355912917829	0.483939490519468	0.492239402056849	-0.419249710609745	1.48148383872726	0.476035437031436	0.0340675445120084	FALSE
Treatment/medication code: lymecycline	20003	20003.1140873474	Categorical multiple	4	UK Biobank Assessment Centre > Verbal interview > Medications	100075	binary	64018/25(64043)	0.286264629662607	0.430830659144048	-0.358694368508263	1.26370678664037	0.408338136903893	0.0140847412531595	FALSE	binary	382844/179(383023)	0.482734683633567	0.00360663811381233	-0.00645628057941767	0.0137232129884635	0.00514181245205074	0.024829476774305	FALSE	binary	389956/182(390138)	0.576978953275282	-0.134207248922346	-0.892377583439396	0.610644631056512	0.379039835400083	-0.242801632653645	-1.04673596172129	0.529622321073154	0.397063327405264	0.0823419936792849	-0.62692056491422	0.797008644103826	0.359512925105774	-0.25765397088733	-1.03697957682053	0.500019366886583	0.387400312340185	0.194796655326461	-0.490201930212997	0.894195419693022	0.349719236995943	-0.428147016410921	-1.23206511355162	0.344259274790654	0.397054320311416	0.0660920575331902	-0.630375688626802	0.77272853190587	0.354356177955385	0.186464146758934	-0.478747937347037	0.873264332926285	0.34167846322521	0.192717940566471	-0.481907380277346	0.885528323489625	0.345509521651523	0.24031470931405	-0.424900521319438	0.927117712994091	0.341680024040303	-0.43398542643496	-1.26687707827384	0.355556951336855	0.408346793000601	0.0323133120433965	FALSE
Treatment/medication code: dicloflex 25mg e/c tablet	20003	20003.1140921828	Categorical multiple	4	UK Biobank Assessment Centre > Verbal interview > Medications	100075	binary	63975/68(64043)	0.286274021233144	0.25962573136748	-0.217130358878216	0.745421561718687	0.244377234147971	0.0140880670480245	FALSE	binary	382594/429(383023)	0.6727445411316	0.00140124602025491	-0.00509785295187099	0.00791497366098073	0.00331788971419719	0.0341111207045415	FALSE	binary	389700/438(390138)	0.778263461019409	-0.0952461620991043	-0.56227647849504	0.367797228141775	0.23618828380823	-0.312487234748447	-0.82204529717161	0.181417068750729	0.254600333704476	-0.160411362856232	-0.63629598949477	0.309117837161258	0.240042930808507	-0.146433283083793	-0.613455885630461	0.316602212398668	0.236181340865362	-0.0345118286625875	-0.493569835563433	0.422663832984197	0.23270766353321	0.039027411984761	-0.394708384443871	0.477381112832824	0.221586166013454	0.110436298151843	-0.320712466067043	0.546852377743684	0.220446078073427	0.104092588461087	-0.322170693500012	0.536839250687341	0.218287692742029	-0.179761972761221	-0.651093941302857	0.286434674068012	0.238057903274694	-0.0208366712645152	-0.469302817732278	0.428498109055367	0.228065734967552	-0.259393408011867	-0.745169818509646	0.217342226182926	0.244329523481841	0.0409247998600114	FALSE
Operative procedures - main OPCS4: W04.3 Subtalar fusion of joints of hindfoot	41200	41200.W043	Categorical multiple	240	Health-related outcomes > Hospital inpatient > Summary Operations	2005	binary	64039/36(64075)	0.286415023556307	0.357856636099505	-0.298749658005982	1.03912900435895	0.33815321246297	0.0140913928428895	FALSE	binary	383143/166(383309)	0.394507673140004	-0.00453519932047197	-0.0149954705898189	0.00590934963828685	0.00532642078321276	0.0205793472629943	FALSE	binary	390255/172(390427)	0.826685994378505	-0.254518839835969	-0.920554061593015	0.392251260333019	0.331928271352725	-0.673099844160348	-1.46964035112211	0.0554267135330837	0.384234682087279	-0.466919580117511	-1.18482909786799	0.213018815366833	0.352973635264971	-0.514107077006539	-1.23201226065686	0.165826517598552	0.352966671233286	-0.458086853541698	-1.176000050155	0.221855730932373	0.352975855253853	-0.316968903664153	-0.969369683024509	0.320929723715793	0.326338847397558	-0.704893453260646	-1.4709993883531	0.00506977976562524	0.37220730358926	-0.51435509221425	-1.21277408847247	0.15322096225627	0.34509468222548	-0.59708580246088	-1.33731815435839	0.0968540398375679	0.361920332984004	-0.258559313327553	-0.910959124498496	0.379338183428904	0.326339858470541	-0.35798147041622	-1.03924903355821	0.298619564663744	0.338139993094896	0.0429633842250317	FALSE
Operative procedures - OPCS4: Q16.2 Balloon ablation of endometrium	41272	41272.Q162	Categorical multiple	240	Health-related outcomes > Hospital inpatient > Summary Operations	2005	binary	64040/35(64075)	0.286722237675572	-0.364947919625135	-1.06461861633834	0.303985838658608	0.345810361809719	0.0140947186377544	FALSE	binary	383080/229(383309)	0.893508481566938	-0.000607524020337168	-0.00950303733423222	0.00830046268472078	0.00453806280146237	0.0448260231393542	FALSE	binary	390195/232(390427)	0.655948555455704	0.407917671317216	-0.260742147307314	1.10732831459606	0.345669984210129	0.372914488136449	-0.313452906053799	1.08357605224648	0.352862072098867	0.44172525907184	-0.226952712941678	1.14115501345442	0.345679807226197	0.334991951997511	-0.342078159672811	1.03975069238172	0.349087630815724	0.36395470234552	-0.313132117888873	1.06872804866476	0.349095822832151	0.383664434848207	-0.27011070668078	1.07352350267153	0.339590513486855	0.0699942677217656	-0.650363576753575	0.801908402686824	0.366544489985657	0.419716992009189	-0.234083367654494	1.10959915555609	0.339603159696888	0.458228906905198	-0.195590324469122	1.14812689538405	0.339612198344027	-0.272916766704542	-1.08664444977226	0.515529290354269	0.403447042569022	0.362065247601514	-0.306554497875239	1.06143974764404	0.345650033441932	0.0358677107485017	FALSE
Volume of grey matter in Frontal Medial Cortex (right)	25831	25831	Continuous		UK Biobank Assessment Centre > Imaging > Brain MRI > T1 structural brain MRI > Regional grey matter volumes (FAST)	1101	cont	5926	0.286741950273612	-0.0263295645021462	-0.0747954358084104	0.022136306804118	0.0247228857533128	0.0140980444326194	FALSE	cont	35309	0.100103300381491	0.00056993271943535	-0.000109439514182356	0.00124930495305306	0.000346612972486425	0.00635468830944569	FALSE	cont	35931	0.290629550943279	0.0221961675113234	-0.0268118126170737	0.0712041476397206	0.0250036883325842	0.0028416518261985	-0.0468523688691967	0.0525356725215937	0.0253537036663276	0.0153655365629783	-0.0331922495578666	0.0639233226838231	0.0247740010321784	0.0465165569923385	-0.00166880697920934	0.0947019209638863	0.024583992643243	0.0216195104496623	-0.0273357776876346	0.0705747985869593	0.0249768050756199	0.0387369562574739	-0.00850546930787253	0.0859793818228204	0.0241029089918925	-0.0172887474593381	-0.0650088095344089	0.0304313146157327	0.0243465973543617	0.0421298181960894	-0.00553462113946412	0.089794257531643	0.0243182188405064	0.0224712599343626	-0.0257092483148148	0.07065176818354	0.0245815152718341	0.0320673623845373	-0.0159257962184404	0.0800605209875149	0.0244859301824155	0.0257214105829445	-0.0226351240553724	0.0740779452212614	0.0246713232778123	0.0181569622468174	FALSE
Date K40 first reported (inguinal hernia)	131612	131612	Date		Health-related outcomes > First occurrences > Digestive system disorders	2411	binary	60025/4050(64075)	0.286769790760153	0.03593361067261	-0.0301831862800962	0.102057557812186	0.0337333736391022	0.0141013702274844	FALSE	binary	358801/24508(383309)	0.400760607815077	-0.00039544243992903	-0.00131775147336706	0.000526992101986648	0.000470602246618113	0.0208534795372129	FALSE	binary	365446/24981(390427)	0.0230366146578516	0.0402299369246957	-0.0256162834758474	0.106083680883971	0.0335955290930578	-0.0447789807470959	-0.112661743870393	0.0230380035182476	0.034615674374931	0.0192695061687316	-0.0467556442353232	0.0852950728713731	0.03368498687094	-0.032148390130875	-0.0979970999942879	0.0337024339335055	0.0335953943167661	0.0173102170116501	-0.04892702127161	0.0835405660573369	0.0337913102161137	0.0484657591056691	-0.015336429732151	0.112340032177481	0.0325692789371807	-0.0294836271234206	-0.0949124599998702	0.0359609358039789	0.0333846790721944	-0.0183862993663543	-0.082862427424503	0.046136724424456	0.0329066331651457	-0.0191714028041156	-0.0848415041186697	0.0465072927782806	0.0335059375155582	0.041070304033498	-0.0236379901690515	0.10582216601272	0.0330242377999674	-0.0359780705107728	-0.102085605232663	0.0301231785557858	0.0337252843417334	0.00204952097642067	FALSE
Operative procedures - secondary OPCS4: B37.5 Lipofilling of breast	41210	41210.B375	Categorical multiple	240	Health-related outcomes > Hospital inpatient > Summary Operations	2005	binary	64040/35(64075)	0.287002545836258	-0.364176768159444	-1.06289394157115	0.303727388901501	0.34529071424683	0.0141046960223493	FALSE	binary	383133/176(383309)	0.992832204365805	4.65248641995027e-05	-0.0101032575061988	0.0102192449005395	0.00517888107562751	0.0496524779830772	FALSE	binary	390247/180(390427)	0.907009005641712	-0.0685693676063915	-0.836433913612094	0.692159596436445	0.385349504579658	0.254251227503802	-0.452771880538125	0.977614673892837	0.361106343617332	0.202665957756882	-0.50434757146139	0.926020439221828	0.361101468734407	0.0314806784910026	-0.702244708820865	0.771384612399259	0.371798172984108	0.00640215549095043	-0.743288407501071	0.756092572454919	0.378152909841071	-0.198002413237967	-0.965845438138975	0.562704640005874	0.38533802832496	-0.0631460607017697	-0.812823329280494	0.68653115005146	0.378145915851022	0.0893841860285468	-0.617610914073757	0.812721128517985	0.361092009519431	-0.200701146702028	-0.989455635321214	0.572585065096727	0.393573444150007	-0.116449543331371	-0.884303945312679	0.644269352703556	0.385344162373072	0.367844066123717	-0.299952668222474	1.06646474699086	0.345237029376176	0.0463602957259723	FALSE
Mean L3 in superior fronto-occipital fasciculus on FA skeleton (left)	25339	25339	Continuous		UK Biobank Assessment Centre > Imaging > Brain MRI > Diffusion brain MRI > dMRI skeleton	134	cont	5595	0.287017063937166	0.0250637346063435	-0.0210997702345195	0.0712272394472064	0.0235481424963164	0.0141080218172143	FALSE	cont	33361	0.681331748867571	0.0001366602022617	-0.000515663642080899	0.0007889840466043	0.000332812327070916	0.0345104472457261	FALSE	cont	33954	0.0791319581854392	-0.0320462031849659	-0.0790115361832402	0.0149191298133084	0.0239614903625653	-0.0621900088310803	-0.109874960633403	-0.0145050570287581	0.0243286364666619	-0.0401310997501957	-0.086779787909408	0.0065175884090166	0.023799939666016	-0.0323689704661516	-0.0786786380502118	0.0139406971179085	0.0236269729749352	-0.067183634248323	-0.114083293995647	-0.0202839745009987	0.0239279841811065	-0.0228897610482148	-0.0682115561706153	0.0224320340741858	0.0231229651257762	-0.0164922365092702	-0.0623872080533187	0.0294027350347784	0.0234153970202519	-0.00476279967818567	-0.0505630392279152	0.0410374398715439	0.0233670652056135	-0.00786920905533035	-0.0540897071730568	0.0383512890623961	0.0235814791357184	-0.0484011585238967	-0.0944985571658948	-0.00230375988189868	0.023518674366477	-0.0254947218478093	-0.0719218673342402	0.0209324236386217	0.023686909644086	0.00582265190953235	FALSE
Operative procedures - main OPCS4: W24.3 Closed reduction of fracture of long bone and flexible internal fixation HFQ	41200	41200.W243	Categorical multiple	240	Health-related outcomes > Hospital inpatient > Summary Operations	2005	binary	63986/89(64075)	0.287069232079949	0.226404659469422	-0.190147947224347	0.648862526495403	0.213246700288565	0.0141113476120793	FALSE	binary	382746/563(383309)	0.873113906566403	-0.000462422237413472	-0.0061360395458425	0.0052173328999558	0.00289526926040926	0.0438697979623554	FALSE	binary	389854/573(390427)	0.735887303858381	-0.0481510201554625	-0.453079946305202	0.355066837811247	0.205463164500611	0.0244319235310164	-0.377973280062348	0.425720769511535	0.204339345405972	-0.143531440505515	-0.559651168352634	0.268214428020988	0.21043928915448	-0.0355088487365455	-0.433109573907004	0.362091873165241	0.202193826750503	-0.136352770400068	-0.552474977647644	0.275395675998861	0.21044061859167	-0.150923336180996	-0.553303543816756	0.250340434486797	0.204324888781079	0.092285575461027	-0.289204569315978	0.477456047682471	0.194981096268782	-0.240053414807612	-0.653184070807377	0.169415248824826	0.209108274842535	0.129124867870115	-0.250638750123655	0.512957218756156	0.194206246662902	0.0321339360791489	-0.356866209447208	0.423113564450074	0.198347991275822	-0.226452739987644	-0.64890233582452	0.190091261741184	0.213244675642223	0.0391968152587602	FALSE
Operative procedures - OPCS4: D02.1 Excision of lesion of external ear	41272	41272.D021	Categorical multiple	240	Health-related outcomes > Hospital inpatient > Summary Operations	2005	binary	63574/501(64075)	0.287354622437864	-0.0958964756697259	-0.2730837031456	0.0807051681096927	0.0901948273693213	0.0141146734069443	FALSE	binary	380433/2876(383309)	0.528457471531435	0.000812117493291692	-0.00171248065917064	0.003338599087349	0.00128844764163112	0.027113192885512	FALSE	binary	387487/2940(390427)	0.825050391863775	0.0319683326273068	-0.149461297464519	0.213443230913799	0.0925159909941378	-0.0320091078196913	-0.219186457288585	0.154561135121315	0.0952762472555184	0.0151303289240343	-0.166696587199979	0.196957310769052	0.0927067638206044	-0.00694211273094503	-0.18755675473245	0.173805577557061	0.0921232900360366	0.101605934586982	-0.0770063662459592	0.280578727144993	0.0911617308427759	-0.0487316630195666	-0.228174480992943	0.130970935990094	0.0915587424873127	-0.0138210549530232	-0.193660877926594	0.166236895685948	0.091750393653214	0.00707568911493189	-0.169403302629295	0.184141498281688	0.0901328365626055	-0.0342236861169551	-0.216222093682067	0.14775215115181	0.0927882108223515	0.0663895595934142	-0.110292462462011	0.243640146123954	0.0902316664851691	0.0960344346933498	-0.0805018840154668	0.27315716731428	0.0901620470172602	0.0428999518789098	FALSE
Volume of Amygdala (right hemisphere)	26594	26594	Continuous		UK Biobank Assessment Centre > Imaging > Brain MRI > T1 structural brain MRI > Freesurfer ASEG	190	cont	5961	0.287447863300852	-0.0242240899067097	-0.0688795636176466	0.0204313838042272	0.0227791943293969	0.0141179992018092	FALSE	cont	35529	0.0156858965158273	0.000763803228443046	0.000144179074479399	0.00138342738240669	0.000316129810435658	0.00148938007252633	FALSE	cont	36160	0.100285426352894	0.0146456230863538	-0.0301048837589287	0.0593961299316363	0.0228315462471299	-0.0205251622411572	-0.0657656205744651	0.0247152960921506	0.0230815177188805	0.00890383890728944	-0.0353907237111365	0.0531984015257154	0.0225989251566565	0.0482113077623689	0.00427218851784605	0.0921504270068917	0.0224175792367642	0.0344827152117241	-0.0101519278408509	0.079117358264299	0.0227724329604197	0.0241096896981421	-0.0189395055755009	0.067158884971785	0.0219635432552764	0.0195766165235355	-0.0239482364681228	0.0631014695151937	0.0222062220974227	0.0367163352206709	-0.00673877793656761	0.0801714483779093	0.022170641086903	0.0516837563271709	0.00769244449022872	0.0956750681641131	0.0224442077080729	0.0175987922010238	-0.0261872234194437	0.0613848078214914	0.0223394663231986	0.0241277831491963	-0.0199474341169462	0.0682030004153388	0.0224870159536598	0.00703880309724835	FALSE
Operative procedures - secondary OPCS4: W90.3 Injection of therapeutic substance into joint	41210	41210.W903	Categorical multiple	240	Health-related outcomes > Hospital inpatient > Summary Operations	2005	binary	63429/646(64075)	0.287600328306056	-0.0842198645511009	-0.23981979920986	0.0709651254059749	0.0792407789173692	0.0141213249966742	FALSE	binary	379574/3735(383309)	0.543408657179897	0.000686437458560586	-0.00152721903028529	0.00290147236266694	0.00112966878016175	0.0278190295285788	FALSE	binary	386621/3806(390427)	0.591046650658489	-0.0417541250282866	-0.203579014785096	0.11982668582981	0.0824542874318819	0.00239001069909194	-0.159759784719659	0.164265159020313	0.0826123735837637	0.0935898624949813	-0.0625239584901947	0.250028418161058	0.0796907664560155	-0.0455184859092322	-0.205305992956811	0.114227918919714	0.081468186954208	0.0355891195199562	-0.123141896322299	0.194386875567027	0.0809580205756474	0.0241715458897982	-0.129981573828304	0.178835814211341	0.0787389957264833	0.0558766823319476	-0.0989515602846705	0.211152313595528	0.0790668609307103	-0.068426101255845	-0.226072713884673	0.0893895712569816	0.0804309668696429	-0.0294396675678733	-0.188410915638897	0.129571893514456	0.0810732377466397	-0.00791669464423973	-0.165714140819509	0.150037329100015	0.0805050489089664	0.0838587680213355	-0.0713195887071616	0.239451858257218	0.0792370490770115	0.0329695087274159	FALSE
Operative procedures - main OPCS4: V15.2 Open reduction of fracture of mandible NEC	41200	41200.V152	Categorical multiple	240	Health-related outcomes > Hospital inpatient > Summary Operations	2005	binary	64039/36(64075)	0.287664311671853	0.356975036657158	-0.29970583835814	1.03831619921952	0.33820185330387	0.0141246507915392	FALSE	binary	383162/147(383309)	0.0611388926659192	-0.0106112475344018	-0.0217968032904432	0.000495197236527516	0.0056794686882188	0.00440554308409601	FALSE	binary	390277/150(390427)	0.11516496998916	-0.548582733468627	-1.28892843688259	0.145485352029219	0.362027324704581	-0.485947799035804	-1.22630019790989	0.208128379998447	0.362031250890803	-0.716453875174622	-1.51309519369414	0.0121945905883555	0.384359259364255	-0.437502866884734	-1.13604186600027	0.230204517259349	0.345189527907756	-0.542335038061858	-1.28267880403844	0.151731077355972	0.362026309647529	-0.384956338593037	-1.05109518225674	0.261923465691981	0.331999359493546	-0.534943186645863	-1.25295600425407	0.145110330391776	0.353056672476124	-1.75870812721761	-2.99085192777718	-0.792782822383611	0.545383772292351	-0.784843519794044	-1.58147086453842	-0.0562123106493439	0.384350887010912	-0.699885894261911	-1.46609409699882	0.0101973317573365	0.372337595476017	-0.355032185944088	-1.03641916169911	0.301697513590731	0.338223681404929	0.00798372632223632	FALSE
Sources of admission to hospital (recoded): Transfer within NHS provider: general ward, young physically disabled, A&E	41251	41251.6001	Categorical multiple	265	Health-related outcomes > Hospital inpatient > Summary Administration	2001	binary	63663/50(63713)	0.287735504837906	-0.302875521117407	-0.876957349619753	0.254247279326296	0.286667573584711	0.0141279765864042	FALSE	binary	380791/295(381086)	0.651315207675449	0.00180759605231596	-0.00602737735659366	0.00966592015577327	0.00400089852444641	0.0330599205663961	FALSE	binary	387858/305(388163)	0.182000477952276	0.408086396005493	-0.139789666273341	0.975788813737054	0.282753474637479	0.0704564971693026	-0.539276075330264	0.680189121738041	0.308726639888507	0.146284478523141	-0.439972869939054	0.740233434879302	0.298927351343891	-0.188480318241895	-0.828626235831603	0.441396532844401	0.321315653003146	-0.0767917966395513	-0.705845049043266	0.54577752115056	0.316738166909519	0.0711631074494932	-0.508405528859424	0.660575511294719	0.296121599194124	0.482698635207082	-0.0462649274897642	1.03725580877301	0.274711432450637	0.402481118442722	-0.129856605847166	0.959392086030635	0.276149142003587	0.252190829731586	-0.309976069328016	0.829730405956284	0.288797702475944	-0.200058470141195	-0.840203352780677	0.429817309041827	0.321314969303892	0.302430704935673	-0.25466936841133	0.876490987896625	0.286657619075468	0.0120149612843956	FALSE
Operative procedures - secondary OPCS4: Z71.6 Lower end of ulna NEC	41210	41210.Z716	Categorical multiple	240	Health-related outcomes > Hospital inpatient > Summary Operations	2005	binary	64007/68(64075)	0.287861033788317	0.258786295594598	-0.217992090840116	0.744603464536477	0.244388445174375	0.0141313023812691	FALSE	binary	382892/417(383309)	0.385354435397801	-0.00291926099319289	-0.0095132896565847	0.00367417225938413	0.00336269010057666	0.020119582110171	FALSE	binary	390002/425(390427)	0.719893747196951	-0.125411417877309	-0.596797532263573	0.340840623612489	0.238113430870777	-0.0166139398759199	-0.47961214622339	0.443480445710166	0.234453353940254	-0.130943895235673	-0.602328346253686	0.33530639342767	0.238112549238172	-0.377523287036657	-0.880588121635096	0.111727228138603	0.251852640257082	0.0949446240162849	-0.347306045877959	0.539673031236495	0.225356672498393	0.12695817719316	-0.297059941739314	0.5580279072986	0.217312724176254	-0.170559366366959	-0.637625043038784	0.29251997205738	0.236227970181929	-0.164205951652044	-0.623291056774794	0.292996947046442	0.232739954158441	-0.0928898730314936	-0.551986899608549	0.364325149047336	0.232746173531108	-0.15722159551512	-0.624289021444273	0.305859551334981	0.236228890569339	-0.258856389603115	-0.744678206329495	0.21792656214319	0.244390761026496	0.0385318692856205	FALSE
Operative procedures - OPCS4: Z71.6 Lower end of ulna NEC	41272	41272.Z716	Categorical multiple	240	Health-related outcomes > Hospital inpatient > Summary Operations	2005	binary	64007/68(64075)	0.287861033788317	0.258786295594598	-0.217992090840116	0.744603464536477	0.244388445174375	0.0141346281761341	FALSE	binary	382892/417(383309)	0.385354435397801	-0.00291926099319289	-0.0095132896565847	0.00367417225938413	0.00336269010057666	0.0201217406320152	FALSE	binary	390002/425(390427)	0.719893747196951	-0.125411417877309	-0.596797532263573	0.340840623612489	0.238113430870777	-0.0166139398759199	-0.47961214622339	0.443480445710166	0.234453353940254	-0.130943895235673	-0.602328346253686	0.33530639342767	0.238112549238172	-0.377523287036657	-0.880588121635096	0.111727228138603	0.251852640257082	0.0949446240162849	-0.347306045877959	0.539673031236495	0.225356672498393	0.12695817719316	-0.297059941739314	0.5580279072986	0.217312724176254	-0.170559366366959	-0.637625043038784	0.29251997205738	0.236227970181929	-0.164205951652044	-0.623291056774794	0.292996947046442	0.232739954158441	-0.0928898730314936	-0.551986899608549	0.364325149047336	0.232746173531108	-0.15722159551512	-0.624289021444273	0.305859551334981	0.236228890569339	-0.258856389603115	-0.744678206329495	0.21792656214319	0.244390761026496	0.0385340566079006	FALSE
Operative procedures - OPCS4: A84.3 Nerve conduction studies	41272	41272.A843	Categorical multiple	240	Health-related outcomes > Hospital inpatient > Summary Operations	2005	binary	64024/51(64075)	0.287879975385831	0.299104061887596	-0.251766720733444	0.8641392081314	0.282845767963052	0.0141379539709991	FALSE	binary	382932/377(383309)	0.765527072150109	-0.00105460547499839	-0.00798481698493146	0.00588256493320439	0.00353589589182896	0.0386289069245381	FALSE	binary	390046/381(390427)	0.280518437591602	-0.018292060897324	-0.541553754375375	0.503381204066445	0.265073915753751	-0.00255065535108094	-0.531623344241278	0.523227104529582	0.267560454185881	0.142487736612238	-0.356548571084127	0.646912012482548	0.254661852967941	0.287460102316107	-0.1870156595177	0.774151780781881	0.24402454809149	0.208999929773263	-0.282115035205591	0.707733365789584	0.251240381992415	0.0521750420320954	-0.442782128646309	0.553668784086628	0.252900010496026	-0.290141577031587	-0.846871721610433	0.254977294623368	0.279330265178224	0.188303282066034	-0.289178238194548	0.677176276402303	0.245330069856712	-0.0381874509539426	-0.555998456771285	0.479623603273091	0.262737488145937	0.323329939444493	-0.145510336708579	0.805917571869119	0.241572208922259	-0.2981806677823	-0.86321975880792	0.252694212744659	0.282847828203824	0.0175182641410385	FALSE
Date G52 first reported (disorders of other cranial nerves)	131066	131066	Date		Health-related outcomes > First occurrences > Nervous system disorders	2406	binary	64014/61(64075)	0.287897348593151	-0.273867419244009	-0.790706610128185	0.230221397827664	0.259040322640252	0.014141279765864	FALSE	binary	382937/372(383309)	0.551641031949493	0.00212133622445709	-0.00485923694537114	0.00912167548138353	0.00356482000826308	0.0282205145916077	FALSE	binary	390047/380(390427)	0.952110339225142	0.284222778552624	-0.223623567996631	0.803737474655879	0.260656657326548	-0.0559623144443176	-0.624187208094118	0.505784506567234	0.286373917695785	0.0490605496827599	-0.492074126220194	0.592033564173007	0.274894123144147	0.233309069420379	-0.274529756512981	0.752816554295399	0.260652837976588	0.128152978464125	-0.401990378593224	0.66342957441979	0.270209654833443	0.217504653694986	-0.283003449983845	0.731785599398973	0.257497244412427	0.320966170802841	-0.172925446992544	0.83051211704881	0.25464321699263	0.216618850914462	-0.283884847964224	0.730895537454073	0.257494999082306	0.136866185549504	-0.383567581401287	0.665301576812807	0.266057239890443	0.129482593808898	-0.390948789001389	0.65791565727806	0.266056016808667	0.274886304074068	-0.229196060995051	0.791719362105684	0.259037070208663	0.0481342140951048	FALSE
Cholesteryl Esters in Medium HDL	23569	23569	Continuous		Biological samples > Blood assays > NMR metabolomics	220	cont	15153	0.287940488189212	-0.0159754736135518	-0.0454465047224466	0.0134955574953431	0.0150353152852505	0.014144605560729	FALSE	cont	90895	0.3478164694752	-0.000197908485080252	-0.000611087660341672	0.000215270690181167	0.000210806768060229	0.0183085822828527	FALSE	cont	92555	0.333818524364798	0.0114822462991235	-0.0182257446013191	0.041190237199566	0.0151572184883575	-0.000611751006725444	-0.0307777623765876	0.0295542603631367	0.015390903638942	0.00392659185820055	-0.0256740866042857	0.0335272703206868	0.0151024669545337	-0.00313827031736056	-0.0326117259163433	0.0263351852816222	0.0150375569865288	0.0260712025482487	-0.00360099904285884	0.0557434041393563	0.0151389585399498	0.00651730150722409	-0.0222836512573284	0.0353182542717766	0.0146944414783257	0.00191852734812069	-0.0272727483828031	0.0311098030790445	0.0148935869036135	0.000822617867103689	-0.0280049534543514	0.0296501891885588	0.0147080224466305	-0.0163996607347512	-0.0457316613681839	0.0129323398986815	0.0149653857035131	-0.0098579894086175	-0.0390615803586171	0.0193456015413821	0.0148998702119291	0.0160494538537544	-0.0134390636294913	0.0455379713370001	0.0150452416620555	0.0204142788398443	FALSE
Date H49 first reported (paralytic strabismus)	131202	131202	Date		Health-related outcomes > First occurrences > Eye and adnexa disorders	2407	binary	63963/112(64075)	0.288114355734528	0.201303822775769	-0.169929561595662	0.57666630241356	0.189911204278389	0.014147931355594	FALSE	binary	382660/649(383309)	0.777703218030302	0.000761462571656707	-0.00452297502499067	0.00605414143690667	0.00269749072810846	0.0391858055603523	FALSE	binary	389772/655(390427)	0.569424377013186	-0.243824134361235	-0.628867611794921	0.134945611749919	0.194262037380535	-0.353459843919991	-0.759434433356476	0.0414528037622578	0.2036231919257	-0.146885578679162	-0.520052386751153	0.222636875567018	0.188923019910892	-0.0848987890609803	-0.446222480416874	0.2753360303235	0.183578227935743	-0.0642049300951274	-0.429234535631214	0.298945080725969	0.185253486038964	-0.30534377337289	-0.682992375858764	0.0676716118765969	0.190938196393082	0.0798395317717547	-0.263318721841385	0.425703160832376	0.175341481422648	-0.159169138417417	-0.520480954031812	0.201053689818941	0.183571944511691	-0.0541120864494657	-0.411961127738035	0.303386196123509	0.182006522325652	-0.207239118465378	-0.580395615913097	0.162272820460641	0.188917454402887	-0.200829810240314	-0.57620122402926	0.170412596477156	0.189915035286546	0.0319764644122665	FALSE
Operative procedures - OPCS4: C82.6 Laser photocoagulation to lesion of retina NEC	41272	41272.C826	Categorical multiple	240	Health-related outcomes > Hospital inpatient > Summary Operations	2005	binary	63965/110(64075)	0.288216947477938	0.203130458239481	-0.171538868925003	0.58208063366379	0.191680240060584	0.014151257150459	FALSE	binary	382726/583(383309)	0.294359500663044	-0.00298186697213776	-0.00855695301599998	0.00259276454437502	0.00284332989883126	0.0157528924192713	FALSE	binary	389830/597(390427)	0.321596802973831	-0.184161016786757	-0.565461105060773	0.192333388000205	0.192736846696274	-0.132164125170833	-0.513473924379297	0.244340239689812	0.192742283968096	-0.443900476610946	-0.858225496356431	-0.0419783266117649	0.207490662552633	-0.0172308999734205	-0.37476472127541	0.340653720665637	0.182020130003418	-0.221081554727198	-0.607372891320527	0.159288029102906	0.194977090484872	-0.327623435735687	-0.711352780450753	0.0507532715614713	0.193824581835153	-0.302113625322071	-0.688389323300931	0.0782397181942604	0.194968021380782	-0.374880859642933	-0.763786109653094	0.00750708630969563	0.196145070038075	-0.393197384641065	-0.793757733958042	-0.00181607084404181	0.201358900041152	-0.0473527414256285	-0.406539331765136	0.311833860467018	0.18276780316533	-0.203539447046088	-0.582469499904114	0.171109189850518	0.191671040875144	0.0197449582221445	FALSE
Detention categories: Informal, not formally detained	41215	41215.0	Categorical multiple	230	Health-related outcomes > Hospital inpatient > Summary Psychiatric	2004	binary	58472/5603(64075)	0.28824033766967	-0.0297303046729204	-0.0846173368541351	0.0251357464538757	0.0279974043598206	0.0141545829453239	FALSE	binary	349272/34037(383309)	0.166137185887142	0.000540189833644525	-0.000224387656706421	0.00130490261958331	0.000390129962267637	0.00950828872388189	FALSE	binary	355790/34637(390427)	0.212007132454063	0.0144924322507016	-0.0410688716898288	0.0700531763391975	0.0283465844727818	0.0341884858459362	-0.0218898514043288	0.0902515070279586	0.028606583125944	0.0438391850046395	-0.011350427921679	0.0990405779330664	0.0281601241306174	0.0309571031890858	-0.0237288917943224	0.0856693028143944	0.0279068843124875	0.0492179723665936	-0.00598687020635722	0.104434340450095	0.0281678293024637	0.0159074899593541	-0.0379546121412207	0.0698194642074733	0.0274926139699915	0.0533555650337519	-0.000773580475403474	0.107528098820744	0.0276271979204251	-0.00991791149283764	-0.0640876579630331	0.0442918178567715	0.0276470304034842	0.061810819518338	0.00752935544776646	0.116131525829081	0.0277038464248111	0.0477185915902861	-0.00662509289356178	0.102099174910061	0.0277349875441722	0.0295055718754968	-0.025356220847796	0.0843883036171273	0.0279952227593426	0.0138632486110504	FALSE
Operative procedures - OPCS4: U35.4 Computed tomography of pulmonary arteries	41272	41272.U354	Categorical multiple	240	Health-related outcomes > Hospital inpatient > Summary Operations	2005	binary	62393/1682(64075)	0.288322874536434	-0.0526244918049988	-0.149856617848289	0.0445017780091606	0.0495732100750062	0.0141579087401889	FALSE	binary	373020/10289(383309)	0.257794019400741	0.000778129062406173	-0.000569497395668288	0.00212626450427927	0.000687694323409362	0.0139289414608876	FALSE	binary	379940/10487(390427)	0.188878362843894	0.0814410259456085	-0.0159706201525953	0.178941780880418	0.0497144747175001	0.0694968819173392	-0.0294613974612036	0.168451530903676	0.0504795056566541	0.0106769083560598	-0.0882373733890339	0.10958744060552	0.0504570145536628	0.0245334349750079	-0.0728939920888332	0.122046566440701	0.0497216315516792	0.101889505421104	0.00482727648865355	0.199062334374388	0.0495417790102561	0.0369822493782259	-0.0585453650702179	0.13270758962744	0.0487813900001324	0.00360224719870053	-0.0937258026214968	0.10102103129126	0.0496722295648308	0.0405452757648383	-0.0547455852256518	0.136047841467043	0.0486642236251484	0.127346641175089	0.0322146027181108	0.222702871741619	0.0485864441031618	0.0699064717406066	-0.0262023731693576	0.166180543441755	0.0490695189528175	0.0526027796385965	-0.0445086147992749	0.149819809632171	0.0495655664284985	0.0124371144844481	FALSE
Treatment/medication code: gabapentin	20003	20003.1140872228	Categorical multiple	4	UK Biobank Assessment Centre > Verbal interview > Medications	100075	binary	63740/303(64043)	0.288378642769303	0.122348064862047	-0.103493645347154	0.349026840827299	0.115319030031755	0.0141612345350539	FALSE	binary	381251/1772(383023)	0.421028340724448	-0.00131498415701486	-0.00451747917294779	0.00188874286706098	0.00163409206810199	0.0218809359350717	FALSE	binary	388336/1802(390138)	0.828503150905153	-0.0910821648471555	-0.318212801382343	0.135149281414782	0.115533104271617	-0.0460510442150234	-0.273646705964222	0.180582587783885	0.115753697016902	-0.094610230879154	-0.321739984338694	0.131620286525915	0.115532641803027	-0.121056283206981	-0.346854818927189	0.104026609121836	0.114902253326693	-0.0877596758709318	-0.314891676844343	0.138473149804364	0.115533810074848	-0.109578660123402	-0.330158374237133	0.111001075192925	0.112429812795856	-0.00987613267244407	-0.227625424626935	0.208258038424275	0.111087985941305	-0.18743258084754	-0.412783991512338	0.0372626020602164	0.114689805498864	0.00982640471133818	-0.207928647962323	0.227966344178396	0.111090943564451	-0.16089245796135	-0.388455962750693	0.0657087379235927	0.115737036548698	-0.122958778216505	-0.349633984062506	0.102879219213652	0.115317188438512	0.043039940504834	FALSE
Operative procedures - secondary OPCS4: W36.2 Needle biopsy of lesion of bone NEC	41210	41210.W362	Categorical multiple	240	Health-related outcomes > Hospital inpatient > Summary Operations	2005	binary	64025/50(64075)	0.288439744336248	-0.302426879476389	-0.876494052824969	0.254680347787593	0.286660682279927	0.0141645603299189	FALSE	binary	383027/282(383309)	0.0785797957547824	0.00721513772692426	-0.00082267057450571	0.0153065232084854	0.00411186952246728	0.00527542738732516	FALSE	binary	390141/286(390427)	0.688506553066813	0.0192667761609958	-0.590469254150011	0.629002885203551	0.308726330729451	-0.266163667143404	-0.947459289850841	0.390467537986975	0.338169726147756	0.0132534356886054	-0.596481091732763	0.622987987245316	0.308725566086263	-0.133779536131803	-0.76283328181041	0.488790224829414	0.316735804139328	0.238023937157326	-0.335358290025139	0.823234781357793	0.293522611666554	0.379803000524996	-0.156113811326792	0.939210738382394	0.277672416430241	0.156423433052202	-0.416946410564439	0.74162228442757	0.293516191228985	0.0653594026535607	-0.51421416882831	0.654776446383124	0.296122244856552	0.178888962197196	-0.39448576808835	0.764092594462305	0.293518733237955	0.0443323047944149	-0.549132691782605	0.643149016048634	0.301941489228605	0.302491104294091	-0.254618931276334	0.876560767175269	0.286660917233197	0.0372151012730216	FALSE
Saturday average acceleration	90024	90024	Continuous		Additional exposures > Physical activity measurement > Acceleration averages	1009	cont	13814	0.288600582962762	-0.0176303491491553	-0.0501994126907539	0.0149387143924432	0.0166157181036069	0.0141678861247838	FALSE	cont	81718	0.647232039349164	0.000107311670712626	-0.000352325886884545	0.000566949228309796	0.00023450979353581	0.0328764462096356	FALSE	cont	83289	0.194186675720269	0.00478767995592668	-0.0282277293840855	0.0378030892959389	0.0168446612980693	0.0272307288413238	-0.00630853872549822	0.0607699964081459	0.0171119369301217	-0.0153356731671779	-0.0484310748494691	0.0177597285151133	0.01688547387435	0.00416231236897399	-0.0283045618825958	0.0366291866205438	0.0165647953821341	-0.0133317086268163	-0.0463948836157938	0.0197314663621613	0.0168690316207334	0.0208099596865947	-0.0109925621624316	0.052612481535621	0.0162258387728686	0.0221404241394355	-0.0101929986129335	0.0544738468918046	0.0164967076210343	0.00706488475283363	-0.0249008722922942	0.0390306417979615	0.0163091223560566	-0.00242384080243207	-0.0348138458993962	0.0299661642945321	0.0165255762750721	0.0168642471012687	-0.015588952928114	0.0493174471306515	0.0165578187113655	0.0173099764377494	-0.0152603806215169	0.0498803334970157	0.0166175929357815	0.0127477142482173	FALSE
Operative procedures - OPCS4: A84.1 Electroencephalography NEC	41272	41272.A841	Categorical multiple	240	Health-related outcomes > Hospital inpatient > Summary Operations	2005	binary	63936/139(64075)	0.288849727568625	0.180396762354711	-0.152829639712368	0.516563390017041	0.170370511424938	0.0141712119196488	FALSE	binary	382384/925(383309)	0.639684257299559	0.00105816583054092	-0.00337051973176795	0.00549313022848172	0.00226071570639939	0.0324728026247626	FALSE	binary	389495/932(390427)	0.505728988353281	-0.142109692981523	-0.478278284473158	0.191118592480796	0.170371610161175	-0.0739033180465481	-0.408532327037769	0.258094083827797	0.169669986697301	0.127385762647928	-0.184118202178771	0.440721417739891	0.159079115190668	0.0550630314070889	-0.258411142034788	0.369996831619594	0.159983919430515	-0.00620727519509869	-0.329792816551353	0.316909784042048	0.164621838581382	-0.107388969539238	-0.428520264112668	0.213742385422031	0.163496323988338	0.17891171105217	-0.123034021424076	0.484455860729325	0.154678044657598	0.0967848837263444	-0.207550326418731	0.40427887331818	0.155778910463205	0.0263593453569533	-0.289183526959136	0.342970980063892	0.160933893155652	0.0537421983981538	-0.258728601168933	0.36786095000377	0.15952280994568	-0.180557807778069	-0.516718790890975	0.152662712198717	0.170367645295549	0.0290082680782186	FALSE
Ventricular rate	12336	12336	Integer			104	cont	5920	0.288880580803252	0.0273242271929764	-0.0231962375188933	0.077844691904846	0.0257709473627076	0.0141745377145138	FALSE	cont	35145	0.673065797816818	-0.000152651375761233	-0.000861793017613063	0.000556490266090597	0.000361801146566247	0.034124071835607	FALSE	cont	35770	0.108717019304977	-0.0194188744331941	-0.0705151296806476	0.0316773808142595	0.0260691145392413	-0.0785903634415839	-0.130391824986737	-0.0267889018964308	0.0264289081025756	0.0134128719123298	-0.0372133087856903	0.0640390526103499	0.025829284297048	0.00736711000515946	-0.0430595472421944	0.0577937672525134	0.0257274881935275	-0.0204846569892023	-0.0716710124881432	0.0307016985097386	0.0261150833438956	-0.00655813585006472	-0.0559664727365997	0.0428502010364702	0.0252079450294489	-0.00713228568909727	-0.0569590355105043	0.0426944641323097	0.0254214177129372	-0.0179627187213305	-0.0679522696961494	0.0320268322534883	0.0255044782404624	-0.0142570562565107	-0.0645920914420014	0.03607797892898	0.0256807429670238	-0.0227542708670847	-0.0728626663309331	0.0273541245967636	0.0255651122454763	-0.0273387919363868	-0.0777801735230977	0.023102589650324	0.0257350004953068	0.00756813508902402	FALSE
Job coding	22601	22601.21123022	Categorical single	497	Online follow-up > Work environment > Employment history	130	binary	15621/63(15684)	0.288893505487761	-0.269236197818899	-0.77779778539298	0.227426722126362	0.255107101208229	0.0141778635093787	FALSE	binary	93666/455(94121)	0.527144389679853	0.00204660273715203	-0.00429288677038912	0.00840399871166177	0.00323772044667844	0.0270527542738733	FALSE	binary	95401/462(95863)	0.77120148139852	0.434411817954791	-0.0467209750836965	0.931785797622164	0.248385831197443	0.198060043789961	-0.323456141575067	0.724339183956782	0.26580032731148	0.486674256666175	0.0108191800620509	0.980223111059438	0.246094123544889	0.224229211658709	-0.276016799281574	0.735356161980054	0.25665212379183	0.319361017760282	-0.17389634757748	0.825479771156192	0.253636420644359	0.483506721299886	0.0231193447644022	0.965759080260851	0.239349562124365	0.324003696231548	-0.159910123679061	0.823379867721207	0.249589060085296	0.377147682000111	-0.0961603675503051	0.868831301487537	0.244981963737451	0.396379734768467	-0.0820203548666565	0.891767107260242	0.247197320511651	0.266735752456484	-0.226496441985085	0.772830555127761	0.253623621503288	0.266563032751269	-0.230097089676186	0.775122133972139	0.255105396912532	0.0406163874185222	FALSE
Operative procedures - OPCS4: X08.4 Amputation of finger NEC	41272	41272.X084	Categorical multiple	240	Health-related outcomes > Hospital inpatient > Summary Operations	2005	binary	64039/36(64075)	0.288934016629656	0.356081916884833	-0.300675020678023	1.03749468771808	0.338240518592529	0.0141845150991087	FALSE	binary	383046/263(383309)	0.621078215408562	0.00209406377118781	-0.00620378776830803	0.0104201950013912	0.00423785134279119	0.0315057848385426	FALSE	binary	390159/268(390427)	0.0889848944550394	-0.541396412159315	-1.28169132451611	0.152614172823057	0.362002222217999	0.324273734839167	-0.24338435117403	0.905594940801393	0.291121534185753	0.19094038169616	-0.388705629949567	0.780427527974835	0.296162573744711	0.0133358971311555	-0.587980346488316	0.617449723946318	0.305228124248678	-0.456196012853493	-1.17416961208135	0.223813644495505	0.353038094172732	0.146398076033302	-0.421235054018249	0.727695486784203	0.291108849417399	0.300159544796131	-0.252247665087429	0.871004226881085	0.284678713061134	0.21637398605402	-0.340782283561773	0.790487174689859	0.286687149842684	0.177117986289335	-0.39631214689985	0.762374789368626	0.293550019867803	-0.049021435176121	-0.658801141882907	0.560758270360503	0.308752613692548	-0.356683202591416	-1.03801521190007	0.299987070382419	0.338196685772618	0.0063716698018286	FALSE
Operative procedures - main OPCS4: X08.4 Amputation of finger NEC	41200	41200.X084	Categorical multiple	240	Health-related outcomes > Hospital inpatient > Summary Operations	2005	binary	64039/36(64075)	0.288934016629656	0.356081916884833	-0.300675020678023	1.03749468771808	0.338240518592529	0.0141811893042437	FALSE	binary	383073/236(383309)	0.657409253965536	0.00198308637885654	-0.00677565690060198	0.0107726223785504	0.00447310964643724	0.0333642721464341	FALSE	binary	390186/241(390427)	0.241925175608563	-0.628202346517698	-1.39437325719869	0.0818377839480571	0.372320065014182	0.163833921144959	-0.429705439973499	0.762723765427966	0.30198323871282	0.149880852108256	-0.436446409598819	0.743897943611892	0.298964541046473	-0.133371583871783	-0.762478224243477	0.489252160756114	0.316768181793642	-0.622993798557314	-1.3891661121711	0.0870479968734172	0.372320870165194	0.028877751863527	-0.557433598584158	0.62287943180153	0.298956379628536	0.0768152157226849	-0.509500128097062	0.670820708181359	0.298958413379261	0.0676076392183202	-0.512023015642414	0.657079895923702	0.296154655555131	0.0973351557284574	-0.488985213488259	0.691345616759271	0.298961017987281	-0.097707422741962	-0.716715855861845	0.518222335177038	0.312585953415178	-0.356758110458682	-1.03809254370159	0.299914766707575	0.338197952724601	0.0155474867667002	FALSE
Treatment/medication code: co-dydramol	20003	20003.1140923350	Categorical multiple	4	UK Biobank Assessment Centre > Verbal interview > Medications	100075	binary	63648/395(64043)	0.288959788550789	-0.107248259093878	-0.306221618897572	0.090904831763403	0.101227334872078	0.0141878408939737	FALSE	binary	380812/2211(383023)	0.308664789979177	0.00149180693042947	-0.00137978808247085	0.00436628720153745	0.00146572814136082	0.0164479364531169	FALSE	binary	387886/2252(390138)	0.0388229504127664	-0.269553482119937	-0.491591388231401	-0.0497986114652383	0.112589744676975	0.051988536795362	-0.153612399318167	0.257475942638102	0.104780212479052	0.0117742875460031	-0.192910955661046	0.216459555288551	0.104343068558752	-0.0291329239298235	-0.233509862790267	0.175281089203397	0.104195536822058	0.0278641428248165	-0.176533173088124	0.232298604445357	0.104205996506619	0.0476263505063704	-0.149309383793228	0.245523569101339	0.100643525574199	0.101930732151189	-0.094574935253919	0.299452162902111	0.100438475636088	-0.0942418726750477	-0.298017904256364	0.109644099638393	0.103908183985983	-0.0359385599323241	-0.240607040911604	0.168730014921184	0.104334480800758	-0.108040722028464	-0.316117284712064	0.0996000224246344	0.105957725015668	0.106688715080689	-0.0914236758368045	0.305621198671602	0.101206551862078	0.00315849337241349	FALSE
Operative procedures - OPCS4: L72.2 Monitoring of arterial pressure	41272	41272.L722	Categorical multiple	240	Health-related outcomes > Hospital inpatient > Summary Operations	2005	binary	64007/68(64075)	0.289010638109834	0.258150538908198	-0.218589284872875	0.743930713535772	0.244368994409806	0.0141911666888386	FALSE	binary	382885/424(383309)	0.112204664285352	-0.00529490967075784	-0.0118375989437838	0.00123892466236131	0.00333442176839435	0.00691374546710413	FALSE	binary	389996/431(390427)	0.702966937516337	-0.285525146301762	-0.782500722072176	0.199343053579006	0.249224000942431	0.172053127424557	-0.267283680059102	0.614614416428683	0.224076036498435	0.0137379740764829	-0.438160863766879	0.465636854190544	0.229594818524999	-0.0332092008869432	-0.485100119584554	0.41868176593338	0.22959072458165	0.0772441552018599	-0.368089588770777	0.524271198963163	0.226713238143004	-0.000857445060874215	-0.440166782674084	0.441676822399909	0.224061960420744	-0.168261081676534	-0.635340102519427	0.294831877552955	0.236234902544522	-0.135914722040809	-0.591316179944684	0.318571199766961	0.23112836235741	-0.205627022899824	-0.68156553609119	0.263957742741211	0.240096727688973	-0.218790834494682	-0.694726158155676	0.250790515890177	0.240095018452833	-0.257161221516784	-0.742995447944031	0.219634561048522	0.244397243110918	0.0378428627674001	FALSE
Liking for garlic	20664	20664	Categorical single	96	Online follow-up > Food (and other) preferences	1039	ordcat	23860	0.289113577091652	0.0243614919589115	-0.0206814191322056	0.0693653384046438	0.0229824046656506	0.0141944924837036	FALSE	ordcat	143199	0.00779843497119795	-0.000857703973801379	-0.00148619920329981	-0.000228669418819901	0.00032239998114538	0.00100155413572785	FALSE	ordcat	145842	0.0293949994534339	0.0454660662390398	0.000180427216245862	0.0908872826437046	0.0232794245108736	0.0155520989627212	-0.0297671704518338	0.0612575436360321	0.023426609300244	-0.000382319374523769	-0.0454669040594776	0.0433461718739216	0.0231722545862227	0.00555873260387773	-0.0390385504359537	0.0501485101198559	0.0228429101764321	0.0290464447000121	-0.0149928825993592	0.0745651563804817	0.0232208950837928	0.0325327301727433	-0.0105777001893965	0.0762214885256668	0.0223815026707116	-0.000383651785416454	-0.044117279707297	0.0440686960432265	0.0226978601755332	0.00486393612833427	-0.0388679976314257	0.048556786264916	0.0224353549935704	-0.0337785927256733	-0.0780651042166741	0.0101693178419129	0.0228022239219444	-0.00379253680054454	-0.0483200132388652	0.0403889477489029	0.0227624753449521	-0.0241600485037445	-0.0691377685339531	0.0171984602794409	0.0229628858038851	0.00249792204383394	FALSE
General pain for 3+ months	2956	2956	Categorical single	100349	UK Biobank Assessment Centre > Touchscreen > Health and medical history > Pain	100048	binary	161/848(1009)	0.289123595665092	0.183637256485819	-0.155429395786383	0.52626776505503	0.173650716540005	0.0141978182785686	FALSE	binary	994/4990(5984)	0.278455145197937	-0.00260041236823025	-0.00730962277352417	0.00210119536734602	0.00240027778815463	0.0149563978587463	FALSE	binary	1016/5091(6107)	0.927139194446831	-0.152897414268836	-0.503896885747919	0.195988202212849	0.178273621776537	-0.00404887360125445	-0.362546311669574	0.35403367616913	0.1825058338443	-0.0978689926373265	-0.451454297357014	0.254147088981315	0.179724419938166	-0.189114249970444	-0.533087461633032	0.15147406982454	0.17438206872943	-0.136945132244244	-0.489804646289278	0.214147067214104	0.17930654619226	-0.215267249048311	-0.556706124422199	0.122302604035612	0.17297222389449	-0.174055266969082	-0.51719521780573	0.165588815032205	0.173929948050909	-0.282213773149969	-0.62028508388212	0.051316720630831	0.171091630964112	-0.148391428803338	-0.491050796617161	0.190766303067672	0.173682339835003	-0.0795748093997739	-0.431778157988921	0.270889138689234	0.178977374473999	-0.171913129814454	-0.514963486948097	0.167633922680389	0.173882205572587	0.0470886740452338	FALSE
Operative procedures - OPCS4: W23.1 Secondary open reduction of fracture of bone and intramedullary fixation HFQ	41272	41272.W231	Categorical multiple	240	Health-related outcomes > Hospital inpatient > Summary Operations	2005	binary	64014/61(64075)	0.289137698663409	-0.273178002017522	-0.790037670062429	0.230932357885589	0.259050993491495	0.0142011440734335	FALSE	binary	382893/416(383309)	0.236641905176914	0.00399182046520619	-0.00261643334688674	0.0106244557795547	0.00337631053766862	0.0129144361940943	FALSE	binary	390009/418(390427)	0.372381844802885	0.122989911369555	-0.407163417933457	0.6582762583174	0.270214729226999	0.273050310958743	-0.242971523004064	0.798371884379854	0.264168477551978	0.24908328940448	-0.262739812052003	0.771426314254567	0.262366104751124	0.232554515817296	-0.275296003148553	0.752073163903192	0.260658720034723	0.0903164569356936	-0.445157352378232	0.629334968535295	0.272484507629437	0.522767093242819	0.0562501868350964	1.01253080879406	0.242771498421819	0.420459493894007	-0.0619565480736344	0.921752476926186	0.249679674232556	0.394863176199922	-0.0849836571618461	0.894299140313562	0.248565366396326	0.414755894608952	-0.0703420102378693	0.917983875022549	0.25084170803382	-0.0463734795104742	-0.593578401477211	0.500831455647657	0.277474860846383	0.272805826522073	-0.231288961538662	0.78965067144804	0.259043301687866	0.0224397392711842	FALSE
Leg pain when walking uphill or hurrying	5474	5474	Categorical single	100349	UK Biobank Assessment Centre > Touchscreen > Health and medical history > Claudication and peripheral artery disease	100038	binary	1472/3466(4938)	0.289169412477782	0.0661092184574303	-0.0561127463858689	0.188470031138746	0.0623873500549557	0.0142044698682985	FALSE	binary	8773/20276(29049)	0.570736928110482	-0.000495826396202662	-0.00221018696596397	0.00121809408543033	0.00087455518718312	0.0291940079433604	FALSE	binary	8948/20653(29601)	0.176819103182377	-0.0582827421245614	-0.183953068592563	0.0673603302008302	0.0641038502901634	0.0176941094416529	-0.109446707669458	0.144904824646484	0.0648783672588697	-0.0620924069950397	-0.187499671411021	0.0632776935013079	0.0639671539746264	-0.162410131355041	-0.284580769673465	-0.0404336184387687	0.062276531796249	-0.0200051358549739	-0.146691067853037	0.106713590051211	0.064637008327341	-0.125861671058779	-0.246429698820294	-0.0055191323635435	0.0614509825350957	-0.0234936569459524	-0.147445466214981	0.100391986375657	0.0632173217785712	-0.077222336123205	-0.198120986790389	0.0434820485422021	0.0616274937868772	-0.0587613389558983	-0.181727676422197	0.0640869587813842	0.0627015511110186	-0.0215769306020138	-0.144116376336457	0.100848735983883	0.0624848026065512	-0.0656428327687145	-0.188049073172977	0.0566232669076583	0.0624102512649007	0.0116956122315062	FALSE
Operative procedures - OPCS4: T36.2 Excision of lesion of omentum	41272	41272.T362	Categorical multiple	240	Health-related outcomes > Hospital inpatient > Summary Operations	2005	binary	64059/16(64075)	0.289213734977228	0.538309494667927	-0.452431865239124	1.61659983560609	0.516469746706412	0.0142077956631635	FALSE	binary	383225/84(383309)	0.377894941537679	-0.0066047024445147	-0.0213610679966687	0.00808323595559655	0.00749458866415726	0.0197677430495597	FALSE	binary	390342/85(390427)	0.596231865242044	0.19657939409039	-0.644358866276116	1.05923328801833	0.428251272619158	-0.444287660066871	-1.52255298648299	0.546424779654817	0.516460415251914	-0.681219010650221	-1.8477416921277	0.353525804390617	0.547770051241759	-0.95189069478825	-2.24551478732081	0.143354734160813	0.591583056157548	-0.339668740761732	-1.35281417161136	0.617394532875606	0.492872294367769	-0.622077767878976	-1.7003404339967	0.368631503846921	0.516453788583513	-0.570051224397042	-1.64830899121562	0.420652262647072	0.516453070736383	-0.331034856974538	-1.29413230672753	0.599383489125413	0.47440557636772	-0.0408399952015575	-0.931650763643567	0.849970775788323	0.447285023084207	-0.740456919221348	-1.90697579581379	0.294283102334957	0.547761652741255	-0.534862500875848	-1.61312408252673	0.45584550055559	0.516456410807142	0.0332363620455838	FALSE
Liking for fried/battered fish	20662	20662	Categorical single	96	Online follow-up > Food (and other) preferences	1039	ordcat	23760	0.289232727036492	0.0241814456642092	-0.0205375347548247	0.0688929142664885	0.022817348116996	0.0142111214580285	FALSE	ordcat	142731	0.124837972453087	-0.000491306771367708	-0.00111680547599429	0.000135032725872271	0.000320142772703494	0.00747711966845105	FALSE	ordcat	145371	0.290011984737759	0.00942394142454854	-0.035562592425851	0.0543665176682594	0.0230512821938622	-0.0119461894582866	-0.0575645765442195	0.033090108128729	0.0233194775622298	-0.0254264472288908	-0.070445892992659	0.0193808927235582	0.0230377552859379	-0.0218732064803001	-0.0661658373465953	0.0203750631764178	0.0227070053860933	-0.00888548009336972	-0.0538273166770953	0.035713166098619	0.0230785839713355	-0.019899064323548	-0.0634400770566372	0.023302600957458	0.0222501763301158	-0.0581803886922793	-0.102157227064363	-0.0144330037351263	0.0225253563437	-0.0170079922359535	-0.0603919744372929	0.0263631200347266	0.0222723254254003	-0.0283242891532825	-0.0723124031032438	0.014051535205463	0.0227141635738102	-0.00162749978641463	-0.045562318966176	0.0424325002593284	0.0226595676164604	-0.0248967296330039	-0.0694987735127151	0.0198694062204125	0.0228751389523922	0.0181110284789361	FALSE
Date F19 first reported (mental and behavioural disorders due to multiple drug use and use of other psychoactive substances)	130872	130872	Date		Health-related outcomes > First occurrences > Mental and behavioural disorders	2405	binary	64036/39(64075)	0.289417539907563	-0.342329302471143	-0.998461876622946	0.289194606734731	0.325662079265022	0.0142144472528934	FALSE	binary	383064/245(383309)	0.550929106991526	0.0026181249613975	-0.00598058792652046	0.0112506288533669	0.00439211564783478	0.0281795026765671	FALSE	binary	390176/251(390427)	0.727245794022483	0.457575676345754	-0.160932228950642	1.10517554241557	0.320285512528939	0.00822572306098197	-0.706494227437732	0.717542758953389	0.359503548993059	0.142428898109691	-0.533199991309287	0.827053879632311	0.34370842946594	0.13983870749439	-0.525267995713646	0.817725304174297	0.339422768843996	0.463333846040692	-0.155172770873155	1.11093267258088	0.32028502808094	0.00396419070635124	-0.671643274702011	0.688567947718896	0.343693462155711	0.350125522553369	-0.27463891021039	1.00183429018765	0.322870011624582	0.218810161650508	-0.420058247731699	0.879735162461655	0.328679222405306	0.481048856033584	-0.126207259500643	1.1212152819236	0.315621515267238	0.12033772931474	-0.544767764583316	0.798222962390457	0.339421705502836	0.342943292152117	-0.288598744395298	0.999092108850919	0.325666152322809	0.0388468436939499	FALSE
Ever addicted to any substance or behaviour	20401	20401	Categorical single	502	Online follow-up > Mental health > Addictions	141	binary	19220/1165(20385)	0.289546045413512	0.064120757458041	-0.0545306189924313	0.182896311893363	0.0605499188339538	0.0142177730477584	FALSE	binary	115149/7275(122424)	0.855172378445799	-0.000152064543685819	-0.00178468430317426	0.00148113920469355	0.000833064780427118	0.0430107062683474	FALSE	binary	117293/7412(124705)	0.429079593069066	-0.026030430878706	-0.144600214480528	0.0924343243083945	0.06045072801485	-0.0155696377802554	-0.136014798261053	0.104645850124593	0.061375058586791	0.01951160215185	-0.0981071620848625	0.137094105230414	0.0599837195422642	0.0787596552318162	-0.0356736931583642	0.193371973808275	0.0584148697174371	-0.0188151523782375	-0.13745444636815	0.0997155162806763	0.0604852871739265	0.0751958846629812	-0.0367767540595509	0.187502965476159	0.0571998633387365	0.0294692124102765	-0.0848772520704546	0.143994347935963	0.0583702506690831	0.0349265031225546	-0.0784244272482479	0.148520224206836	0.05787902787554	-0.00247276809139889	-0.118711291603296	0.11381779700496	0.0593024121130417	0.0367021255764174	-0.0783544575590404	0.151892428242256	0.0587208873310531	-0.0636505539889301	-0.182430729849649	0.0550054848991311	0.0605527614688781	0.0252154512445864	FALSE
Operative procedures - secondary OPCS4: H53.8 Other specified other operations on haemorrhoid	41210	41210.H538	Categorical multiple	240	Health-related outcomes > Hospital inpatient > Summary Operations	2005	binary	64050/25(64075)	0.28957805919263	0.427900554833722	-0.361626472821054	1.26077812574164	0.408339000942081	0.0142210988426234	FALSE	binary	383156/153(383309)	0.71701353716044	0.00201314265990556	-0.00886658077937233	0.0129401698373327	0.00555588486539409	0.0363343982041098	FALSE	binary	390271/156(390427)	0.352221159832589	0.139832218031021	-0.556598993705636	0.846433179868085	0.35433726402735	-0.560926828217455	-1.47082698350993	0.272904250379372	0.437872752120215	-0.497491868466376	-1.36501063671611	0.312183417113012	0.421713380884963	-0.0349551871840832	-0.75849029398726	0.688579922442346	0.365233736131768	-0.387741347271689	-1.22059937062499	0.401763764411178	0.408328103887226	-0.739508094080776	-1.64940084719312	0.094314175817218	0.437868030734391	0.229145694496019	-0.436020750848469	0.915902873554398	0.341655247685893	-0.107114806726001	-0.830645532511774	0.616415921455983	0.365231428485138	-0.109590099280568	-0.849301564756529	0.623939702417922	0.371696298448216	-0.0478544959307133	-0.771388844912053	0.675679848066359	0.365233334931031	-0.428720414864245	-1.26157398616369	0.360779747222356	0.408325608329714	0.0213920118990332	FALSE
Operative procedures - secondary OPCS4: Y47.2 Frontal burrhole approach to contents of cranium	41210	41210.Y472	Categorical multiple	240	Health-related outcomes > Hospital inpatient > Summary Operations	2005	binary	64007/68(64075)	0.289582500688013	0.257848720542249	-0.218897422483977	0.743634947848335	0.244372178570458	0.0142244246374884	FALSE	binary	382846/463(383309)	0.524014676701926	-0.00203292643690943	-0.00828693692454223	0.00422357477264371	0.00319021688514614	0.0269383526161285	FALSE	binary	389957/470(390427)	0.441738810279597	-0.12223658718483	-0.593606596904668	0.343999032808059	0.23810515093223	-0.0407748820427214	-0.507844643793505	0.422308692370008	0.236230257656161	0.226285123802933	-0.200030217351397	0.659082358516915	0.218328477521224	0.200252563523859	-0.223754059432564	0.631311064891255	0.217306973888627	0.0239334670435794	-0.427937512302626	0.475804578598069	0.229580601157497	0.130725836514925	-0.293272938249841	0.561776856184191	0.217303020140888	-0.294068042174518	-0.779868644998853	0.182692852658129	0.244379705877179	0.0378367097673453	-0.39592739580037	0.476218027264103	0.221616169537688	0.088451635731601	-0.348022492731004	0.528863159270207	0.222811742949826	-0.0736813674138902	-0.529062638373732	0.380784321216967	0.231118082579684	-0.257411350769832	-0.743217249395056	0.219355036413417	0.244382501453291	0.0258344634498447	FALSE
Operative procedures - OPCS4: Y47.2 Frontal burrhole approach to contents of cranium	41272	41272.Y472	Categorical multiple	240	Health-related outcomes > Hospital inpatient > Summary Operations	2005	binary	64007/68(64075)	0.289582500688013	0.257848720542249	-0.218897422483977	0.743634947848335	0.244372178570458	0.0142277504323533	FALSE	binary	382846/463(383309)	0.524014676701926	-0.00203292643690943	-0.00828693692454223	0.00422357477264371	0.00319021688514614	0.0269405111379727	FALSE	binary	389957/470(390427)	0.441738810279597	-0.12223658718483	-0.593606596904668	0.343999032808059	0.23810515093223	-0.0407748820427214	-0.507844643793505	0.422308692370008	0.236230257656161	0.226285123802933	-0.200030217351397	0.659082358516915	0.218328477521224	0.200252563523859	-0.223754059432564	0.631311064891255	0.217306973888627	0.0239334670435794	-0.427937512302626	0.475804578598069	0.229580601157497	0.130725836514925	-0.293272938249841	0.561776856184191	0.217303020140888	-0.294068042174518	-0.779868644998853	0.182692852658129	0.244379705877179	0.0378367097673453	-0.39592739580037	0.476218027264103	0.221616169537688	0.088451635731601	-0.348022492731004	0.528863159270207	0.222811742949826	-0.0736813674138902	-0.529062638373732	0.380784321216967	0.231118082579684	-0.257411350769832	-0.743217249395056	0.219355036413417	0.244382501453291	0.0258366507721248	FALSE
Substances taken for depression: Drugs or alcohol (more than once)	20546	20546.4	Categorical multiple	1405	Online follow-up > Mental health > Depression	138	binary	18973/1503(20476)	0.289644786067699	0.0570533174067103	-0.0485438568694832	0.162731941941165	0.0538873258783215	0.0142310762272183	FALSE	binary	114236/8880(123116)	0.655702992578576	0.000339372467180729	-0.00115231949540915	0.0018316168316608	0.000761190006922687	0.0332692971852875	FALSE	binary	116366/9036(125402)	0.311225956801017	-0.116620858676978	-0.224537413972246	-0.00891891785691191	0.054994101213498	-0.0647115243646883	-0.173313062950852	0.0436427000433436	0.0553352032838048	-0.0597892764440136	-0.166698390802629	0.046971151428147	0.0544973740751637	0.00831385126803734	-0.095478356987013	0.112144839374653	0.0529559520403411	-0.0807746492951495	-0.188040952000256	0.0263202552351228	0.0546736766883433	-0.0741481910046556	-0.177216903063341	0.0289894908329397	0.0525945323642824	0.0101888784447195	-0.0923028261206535	0.11279171242362	0.0523112301423011	-0.0311670378606939	-0.133768867883619	0.0715344660632807	0.0523643602978638	-0.0683453867588586	-0.173618638050053	0.0368726416746044	0.053687038213023	-0.0029150244440444	-0.106415099685328	0.100638448728064	0.0528107017101074	-0.0592808742458645	-0.165045704207088	0.0464025871727995	0.0539310879124291	0.0192134389080887	FALSE
Operative procedures - main OPCS4: H23.7 Endoscopic mucosal resection of lesion of lower bowel using fibreoptic sigmoidoscope	41200	41200.H237	Categorical multiple	240	Health-related outcomes > Hospital inpatient > Summary Operations	2005	binary	64007/68(64075)	0.289702133566523	0.25778997062606	-0.21896550688448	0.743585223744293	0.244376920365186	0.0142344020220833	FALSE	binary	382925/384(383309)	0.824340827796731	-0.000777747514144185	-0.00764421880277347	0.00609662654600131	0.00350366302997074	0.0415364358487308	FALSE	binary	390036/391(390427)	0.130622541618821	-0.252944314013267	-0.744131737895407	0.227721154373201	0.24671408487198	-0.0419877182624912	-0.509032620767477	0.421070544884895	0.236217281767336	-0.447007695021312	-0.971029967683989	0.0572252666641771	0.260866619153555	-0.536844453717459	-1.06891365324378	-0.0269033156864666	0.264312868250897	-0.181967688439863	-0.662668874080398	0.291079426329963	0.242164350109008	-0.187861846737375	-0.650797505343136	0.272169326083695	0.234420960457557	-0.0846417522033343	-0.539997178596215	0.369797995422684	0.23110469604004	0.125217317425767	-0.298752513767733	0.556240154091764	0.217288277136469	-0.0111294911348731	-0.459606187000986	0.438215878256997	0.228088724347294	-0.549761067214638	-1.08182891450677	-0.0398214092324383	0.264312118852702	-0.257945191828667	-0.74372826161795	0.218797506353397	0.24437046481479	0.00900301850474649	FALSE
Job coding	22601	22601.53192534	Categorical single	497	Online follow-up > Work environment > Employment history	130	binary	15661/23(15684)	0.289839551175062	-0.447522202634728	-1.32452952029856	0.377957201716804	0.427969783140568	0.0142377278169483	FALSE	binary	93989/132(94121)	0.116035956483531	0.00945038066232678	-0.00232636144889794	0.021375903743553	0.00603792993831243	0.00707131756173373	FALSE	binary	95731/132(95863)	0.158574206151682	-0.557785234102471	-1.73876572469866	0.506116523875527	0.558299881625988	0.119208133530224	-0.822521557849991	1.06093881479441	0.472055408331248	0.239292440400879	-0.644173542430818	1.14905632621378	0.450146472164922	0.630233168252103	-0.156536195920862	1.48484361370893	0.412936854625317	-0.221404706706699	-1.25130069088011	0.76698350943637	0.504532128672073	0.346035762681635	-0.479285804560129	1.22290073278176	0.427889679582873	-0.0448238128564641	-0.986453717718896	0.89680653931901	0.472001622032489	0.539728033492563	-0.247010824862138	1.39431325479967	0.412922162625259	-0.449835252884042	-1.54372342476181	0.571176094345692	0.527580240388072	0.417316458067914	-0.40805339980177	1.29422358450314	0.427913667283677	0.446139911429214	-0.379245542867442	1.32306163132945	0.42792170634067	0.010608513058314	FALSE
Liking for regular (non-diet) fizzy drinks	20710	20710	Categorical single	96	Online follow-up > Food (and other) preferences	1039	ordcat	23774	0.289873667861775	-0.0248587692668925	-0.0708743144817702	0.0211594109878034	0.0234874664351001	0.0142410536118132	FALSE	ordcat	142685	0.174790702768405	-0.000447005599284175	-0.00109071834740066	0.000188272374648536	0.000329460765067951	0.00994215161457434	FALSE	ordcat	145317	0.32667568517195	0.0258000779864073	-0.020563786379524	0.0721302665503944	0.0237303033818388	0.00695546767356799	-0.0399510976320124	0.0539189899306258	0.0239802443283163	0.00261731856844525	-0.043729483356606	0.0490075831638341	0.0237294266443487	0.000491446986302294	-0.0451537288902588	0.0462352678903135	0.0233793613739682	-0.0117860776208224	-0.0582506267378875	0.0346171201191033	0.0237373249384123	0.0129130766991406	-0.031921079642247	0.0576208902037461	0.0229097411264584	-0.0270096406472251	-0.0724388500824514	0.0184022285350134	0.0232201039417896	-0.0180344442180705	-0.0628787520457376	0.0268766300611988	0.0229769658513173	-0.0181823216478517	-0.0638080924607811	0.0274152344242835	0.0233373864166389	-0.0197328800685144	-0.0651857899482609	0.0257127775117935	0.0232657321252754	0.0246693796511761	-0.0213349512499971	0.0704971791337905	0.02349841361566	0.0200424340522333	FALSE
Treatment speciality of consultant (recoded): Infectious diseases	41246	41246.1660	Categorical multiple	269	Health-related outcomes > Hospital inpatient > Summary Administration	2001	binary	60528/643(61171)	0.289936709883783	-0.0839924364923354	-0.239918593642577	0.0715273212669698	0.0794118084733051	0.0142443794066782	FALSE	binary	362190/3574(365764)	0.741436712713998	0.000380800892704603	-0.00188078624149442	0.00264370363785497	0.001154137769027	0.0375366948713521	FALSE	binary	368930/3655(372585)	0.0849979260217297	-0.14726168562305	-0.314152643399179	0.0188892760423905	0.0849104740330644	-0.0121658106014391	-0.175355329679563	0.150668162821041	0.0831241392080508	0.0338805335392565	-0.124962025816223	0.192803409441134	0.0810210161642475	-0.0367864781527234	-0.196550251115867	0.122963592048923	0.0814660557490336	0.0236397480262556	-0.136010651620803	0.183290216755693	0.0814120617767398	-0.038719145695395	-0.195616226054751	0.11844617892057	0.0800774786812193	-0.0834527200597232	-0.244187670692088	0.0771700289455608	0.0819354112899582	-0.145809862924093	-0.306958137286056	0.0151824735452783	0.0821343176075433	0.0563990107828931	-0.0995763627944	0.212735786485879	0.079632003441985	-0.0596532271612646	-0.219827262079472	0.10046544962852	0.0816643158474076	0.0840760348232884	-0.0714465572115701	0.240004912163323	0.0794128227450659	0.00612450238418129	FALSE
Operative procedures - OPCS4: C54.5 Buckling of sclera NEC	41272	41272.C545	Categorical multiple	240	Health-related outcomes > Hospital inpatient > Summary Operations	2005	binary	64050/25(64075)	0.290018891360403	0.427502852329033	-0.362006742857883	1.26036480760827	0.408330303348708	0.0142477052015432	FALSE	binary	383204/105(383309)	0.911687460937435	0.000743120215440416	-0.0123883756742232	0.0139257344511885	0.00670085217665433	0.0456505784838543	FALSE	binary	390318/109(390427)	0.0553593004462688	-0.899346836236829	-1.93065013960329	0.00101909096249046	0.483116233759736	-1.5393988968585	-3.00217438477028	-0.430627765114205	0.632192042760754	-0.390841111811587	-1.22371872496083	0.398685803953232	0.408337336393088	-0.177129454668147	-0.935275909086438	0.567697837886672	0.379025551800084	-1.58826608648362	-3.05104144430338	-0.47949670694198	0.63210269344627	-0.735622480724368	-1.64553431374074	0.0982225380879401	0.437876507529125	-0.686492512099742	-1.59640250010764	0.147350249950128	0.437875839065492	-0.107275271054935	-0.830829668767282	0.616279122298687	0.365242443111114	-0.800371541114283	-1.7632810817698	0.0629882621947809	0.457813377480403	-0.358612583696875	-1.16251940487763	0.413781582223306	0.397046560915147	-0.426629957356458	-1.25950358200016	0.362892532897673	0.408335068872172	0.00431996150312787	FALSE
Treatment/medication code: ciprofloxacin	20003	20003.1140874138	Categorical multiple	4	UK Biobank Assessment Centre > Verbal interview > Medications	100075	binary	64027/16(64043)	0.290025371987871	0.537407894340168	-0.45332220143045	1.61568853916066	0.516466551073842	0.0142510309964081	FALSE	binary	382887/136(383023)	0.59711165905542	-0.00311027418356886	-0.0146605436615664	0.00843658981572467	0.00588408713836178	0.030435158003799	FALSE	binary	390000/138(390138)	0.616184686859339	-0.0891695555946952	-1.01246339936522	0.819613436644223	0.459540494847718	0.164181083423132	-0.699612616670229	1.03982819624563	0.437008958893177	0.349990749813947	-0.454382738404003	1.1915454548044	0.414118967896646	0.435604494725197	-0.340769611489394	1.26072507819122	0.403192254502713	0.282525091986886	-0.538830675992921	1.13393157651568	0.420702238693498	0.154226587687273	-0.667122075256477	1.00562645432966	0.420698589647794	0.0369799854247879	-0.826803974244318	0.912617601883031	0.437003816473136	-0.212796769023707	-1.13608217543423	0.695977486802464	0.459535780742574	-0.0386976750801093	-0.92950956927354	0.852114249176482	0.447286121150691	0.42247155445717	-0.35390174457642	1.2475914122113	0.403191849059958	-0.53333317358459	-1.61159451636269	0.457374576200764	0.516456898613241	0.0342119077824927	FALSE
Operative procedures - OPCS4: W17.4 Shortening of bone	41272	41272.W174	Categorical multiple	240	Health-related outcomes > Hospital inpatient > Summary Operations	2005	binary	64059/16(64075)	0.290065898937745	0.537364307324336	-0.453367772655035	1.61564666813704	0.516467152667674	0.0142543567912731	FALSE	binary	383181/128(383309)	0.567043762361493	-0.0034731634897547	-0.0153869031760853	0.00843212094915934	0.00606746307793597	0.028984631324469	FALSE	binary	390298/129(390427)	0.877079090138371	0.195671471817881	-0.645287926857614	1.05834546103084	0.428261526909731	-0.158604351585431	-1.12173072175261	0.771844918167464	0.474421063422657	0.192358576298916	-0.648598847647987	1.05503065582291	0.42826049424582	-0.0361772521422794	-0.927005643983558	0.854651127175663	0.447293607214341	0.278019634723755	-0.54335695765804	1.12944545145785	0.420711753304188	0.224383107648525	-0.580009323349115	1.06595513199137	0.414127437396717	0.276785623488041	-0.527602176190841	1.11835339551278	0.414125086390012	0.0735458450312679	-0.767402337894144	0.93620915324314	0.428255658853721	-0.146953988883831	-1.07026201066266	0.761843602787645	0.459546690010713	-0.151533166646434	-1.0748389052203	0.757262091951211	0.45954542945125	-0.536218417833822	-1.6144964500146	0.454508998028596	0.516462791549927	0.0450588389693337	FALSE
Operative procedures - OPCS4: C06.1 Biopsy of lesion of orbit	41272	41272.C061	Categorical multiple	240	Health-related outcomes > Hospital inpatient > Summary Operations	2005	binary	64059/16(64075)	0.290129253380446	0.537294194400901	-0.453437348804413	1.61557609163748	0.516466985075976	0.0142610083810031	FALSE	binary	383242/67(383309)	0.788611665917705	-0.0022478315137922	-0.018718186365227	0.0142348382079813	0.00838278991328093	0.0397491797616992	FALSE	binary	390358/69(390427)	0.650319679307768	-1.18806007859426	-2.68337127461892	-0.00351323453960377	0.65797748987882	-1.13603900215835	-2.63134967074065	0.048509645675265	0.658060994092526	-0.68061986037166	-1.8471431131501	0.35412569025431	0.547766178768607	-0.951230171372905	-2.24485495076917	0.14401633172298	0.591577114415049	-0.673580113759093	-1.84010752493595	0.361170758862986	0.54776904168556	-0.618922772968159	-1.6971884688663	0.371790121154118	0.516451753044389	-0.0584188826162762	-0.949226831605551	0.832389080478827	0.447280736937132	-0.464999364391818	-1.47813584671153	0.492053811746345	0.492862680902842	-0.732179830126533	-1.89870321687341	0.302565939511377	0.547760772236826	-0.740594666555463	-1.90711448639941	0.294146546579761	0.547757704525771	-0.533143141209763	-1.6114048156159	0.457564974213659	0.516452789890557	0.0356249179754145	FALSE
Operative procedures - main OPCS4: C06.1 Biopsy of lesion of orbit	41200	41200.C061	Categorical multiple	240	Health-related outcomes > Hospital inpatient > Summary Operations	2005	binary	64059/16(64075)	0.290129253380446	0.537294194400901	-0.453437348804413	1.61557609163748	0.516466985075976	0.0142576825861381	FALSE	binary	383251/58(383309)	0.893050776939871	-0.00121171668803562	-0.0189114828832036	0.0165289659337224	0.00901147852496659	0.0448022793990675	FALSE	binary	390367/60(390427)	0.215205029964705	-1.18953839602636	-2.68484318491377	-0.00499222692001605	0.658330660118747	-2.23568575813695	-5.14554016324136	-0.583024103799261	1.04804607289919	-1.19171661530472	-2.68702020015782	-0.0071723652676755	0.658329813258436	-0.951675903961513	-2.24530028142885	0.143568460662681	0.591660854249384	-0.898720241133992	-2.19235113403836	0.196533140348316	0.59166506251192	-0.803727834435084	-1.97025230512634	0.231019290935829	0.547783373311483	-0.0588896554392677	-0.949695215146968	0.831915902117575	0.447282784101731	-1.02424054094152	-2.31786332745303	0.0710016178668849	0.591659809281052	-0.733720479727273	-1.90024178622993	0.301022627397426	0.547781431576695	-0.740635262161949	-1.90715336393453	0.294103781908793	0.547779465005477	-0.534335584436662	-1.61259646631624	0.456371635206116	0.516460110215914	0.0140688569053764	FALSE
Salted nuts intake	102430	102430	Categorical single	100003	Online follow-up > Diet by 24-hour recall > Soup/snacks/pastries yesterday	100109	ordcat	9677	0.290222869069801	-0.145175337742211	-0.416482125563998	0.123744969297091	0.137616584533398	0.014264334175868	FALSE	ordcat	58201	0.399060482173636	0.00162057976342124	-0.00214460431064005	0.00539108948446596	0.00192178997571205	0.0208016750129511	FALSE	ordcat	59287	0.395779376263082	0.0584374062177508	-0.219885064663292	0.337346120908919	0.141951510219223	0.1226672301568	-0.15307910756927	0.399208055020283	0.14070324843512	0.150742243448589	-0.122624554865466	0.425047868064223	0.139509999351743	-0.00630236023721111	-0.285367245657644	0.27301239557209	0.142231637443178	-0.0288729585261379	-0.311682741010035	0.253574819304053	0.143980021353965	-0.0722782718877816	-0.349575945988761	0.20599859442461	0.141531061402125	0.06940499780913	-0.202840042174156	0.343374742614082	0.139170730987095	0.277116362199562	0.0214590917453654	0.537105185823316	0.131391414117606	0.0597624574352901	-0.212876997926288	0.334506161775004	0.139468209735913	0.0628935711662526	-0.208742995985194	0.33646094976535	0.138888116418816	0.140501628077968	-0.128337236332243	0.411600634815993	0.137571162434594	0.0236187059801391	FALSE
Average number of times bowels opened per day	21044	21044	Integer	584	Online follow-up > Digestive health	153	ordcat	22660	0.290278664742161	0.0292065856911696	-0.0249252752920186	0.0833368806073621	0.0276184187472199	0.014267659970733	FALSE	ordcat	136300	0.276409598022236	0.000420459418171467	-0.000335338046411087	0.00117681196016618	0.000386714660370145	0.0148419962010016	FALSE	ordcat	138796	0.413739334499095	-0.0469269159631933	-0.103439815254529	0.00749047786038296	0.027998314740474	-0.0128760464596629	-0.068796275933435	0.0430555396744739	0.0282000630074246	-0.00782668779642875	-0.0622496284967321	0.0474369196756899	0.0277880841397981	-0.0325451141074408	-0.0859792813132576	0.0230866109339377	0.0275488015545678	-0.0137938905500921	-0.0690616062873071	0.0410735033107035	0.0277747632949979	-0.0103148894840521	-0.0637314651476925	0.0429438931529331	0.0268845252953803	0.0167828763354728	-0.0372509971420895	0.0701062651416834	0.0271639534632784	0.0116877394209449	-0.0413424630523969	0.0650264279754389	0.0268756879895283	0.0121035078476323	-0.0420195861779867	0.0663725450946889	0.0273489654657475	0.00611155417859845	-0.0487885896655856	0.0595277053385142	0.0273138889991553	-0.0296761755684022	-0.0839736688302403	0.0254296816484148	0.0276163009061723	0.0244455138020036	FALSE
Mean MO in superior cerebellar peduncle on FA skeleton (right)	25164	25164	Continuous		UK Biobank Assessment Centre > Imaging > Brain MRI > Diffusion brain MRI > dMRI skeleton	134	cont	5595	0.290304470359354	0.0279978413907745	-0.0239226521770188	0.0799183349585679	0.0264847997401452	0.014270985765598	FALSE	cont	33361	0.636566858548088	0.000175903894385705	-0.000553820443693377	0.000905628232464788	0.000372301667618995	0.0323346572267311	FALSE	cont	33954	0.420311636619689	-0.0224912572172026	-0.0750367709988111	0.030054256564406	0.0268084721579706	-0.0247027042393092	-0.0780533382526213	0.0286479297740028	0.0272192406853306	-0.0536840220357868	-0.105875268857222	-0.00149277521435119	0.0266277268334933	-0.0520546916293432	-0.103866637183937	-0.000242746074749708	0.026434209124372	-4.85550646931404e-05	-0.0525205926353909	0.0524234825060046	0.0267709849433121	-0.0198003721923432	-0.0705070713293181	0.0309063269446317	0.0258703176390289	-0.00383398593051651	-0.0551819633815216	0.0475139915204886	0.0261974947963147	-0.0163688259542681	-0.0676108158396525	0.0348731639311164	0.0261434204425299	-0.0387344462040132	-0.0904466276321113	0.012977735224085	0.0263833099397407	-0.00253938579194769	-0.0541138416938873	0.049035070109992	0.0263130430288716	-0.0272400001303688	-0.0791833817111539	0.0247033814504163	0.0265012671621591	0.0247911107222538	FALSE
Degree bothered by pain/problems during intercourse in the last 3 months	21057	21057	Categorical single	1018	Online follow-up > Digestive health	153	ordcat	14960	0.290343867310805	-0.0449708910658434	-0.128364271541735	0.0383837888728032	0.042535429983876	0.014274311560463	FALSE	ordcat	89459	0.252163020395857	0.000683655013856467	-0.000486428172674835	0.00185401717242593	0.000597055798200432	0.0136936625798653	FALSE	NA	NA	NA	NA	NA	NA	NA	NA	NA	NA	NA	NA	NA	NA	NA	NA	NA	NA	NA	NA	NA	NA	NA	NA	NA	NA	NA	NA	NA	NA	NA	NA	NA	NA	NA	NA	NA	NA	NA	NA	NA	NA	NA	NA	NA	NA	NA	NA	NA
momp D antigen for Chlamydia trachomatis	23033	23033	Integer		Biological samples > Assay results > Blood assays > Infectious Diseases > Infectious Disease Antigens	1307	cont	1178	0.29035962621809	-0.0614526478014204	-0.17565115134675	0.0527458557439089	0.0582055439437159	0.0142776373553279	FALSE	cont	7077	0.292078798382952	0.000858353740720041	-0.000739106781840129	0.00245581426328021	0.000814906381479619	0.015642807805215	FALSE	cont	7225	0.154719842215979	0.0548761914122833	-0.0590575604092679	0.168809943233835	0.0581207762084079	0.00256013442040859	-0.114797881900512	0.119918150741329	0.0598675887855795	0.0180909953459874	-0.0965741128465662	0.132756103538541	0.0584938614380964	-0.0695995947568902	-0.183307226068739	0.0441080365549584	0.0580054258461979	-0.00825068633788729	-0.12380625319506	0.107304880519285	0.0589481091736596	0.0599933216047397	-0.0518254080455858	0.171812051255065	0.0570418445632693	-0.0223670549455719	-0.135491293171808	0.0907571832806645	0.0577078208044232	-0.0474967607686256	-0.159744436751922	0.0647509152146708	0.0572606620201285	0.0852841118543317	-0.0299732666952949	0.200541490403958	0.0587959950229908	0.0480504445023913	-0.0653812665669447	0.161482155571727	0.0578646712549547	0.0628434575298786	-0.0510326485713749	0.176719563631132	0.0580913695228978	0.0103766568966271	FALSE
Operative procedures - OPCS4: T67.5 Primary repair of tendon using graft	41272	41272.T675	Categorical multiple	240	Health-related outcomes > Hospital inpatient > Summary Operations	2005	binary	64050/25(64075)	0.290393405634262	0.42717488720462	-0.36233763679856	1.26003944301938	0.408331747631925	0.0142809631501929	FALSE	binary	383205/104(383309)	0.0508557994197575	-0.0131744399849972	-0.0265485133216176	4.89396982647355e-05	0.00677276758876118	0.00375582800897945	FALSE	binary	390317/110(390427)	0.0773044375506877	-0.899837560869682	-1.93113447493105	0.000519996237569445	0.483114594591902	-0.073327571633778	-0.831474871118978	0.671500635491794	0.379026955412939	-0.496658630514683	-1.3641896231038	0.313030688937855	0.421719590875861	-0.545223890596182	-1.41275020318898	0.264460051917493	0.421716862389789	-0.49018295603955	-1.3577168700568	0.319509773902783	0.4217212741635	-0.41774750533438	-1.2216473150836	0.354639169329448	0.397043695200898	-0.126913588731595	-0.866636157190456	0.606627523593234	0.371701637670607	-1.42947630752742	-2.68465553721598	-0.41594540494346	0.562651146191274	-1.13739640439173	-2.26076220137544	-0.189076997165125	0.516442562898541	-1.14709128644167	-2.27045488920313	-0.19877497345043	0.516440206345054	-0.427003548884826	-1.25986911956933	0.362509982687519	0.408331632968345	0.00571328579552911	FALSE
Operative procedures - OPCS4: K16.5 Percutaneous transluminal closure of patent oval foramen with prosthesis	41272	41272.K165	Categorical multiple	240	Health-related outcomes > Hospital inpatient > Summary Operations	2005	binary	64050/25(64075)	0.29041451079572	0.427169455204791	-0.362367377875618	1.26005573805217	0.408343816609813	0.0142842889450579	FALSE	binary	383197/112(383309)	0.157051690611919	-0.00918284571804943	-0.0219854730603632	0.00353454170589377	0.00649932019296089	0.00906147470212399	FALSE	binary	390312/115(390427)	0.295676723376305	-0.752004951989988	-1.71493667624982	0.111382217754287	0.457826460410484	-0.558395801086219	-1.46833747574591	0.275484768646694	0.437894559414258	-0.121919762910101	-0.880105049265841	0.622948121389528	0.379046481738274	-0.544273325398985	-1.41182905243299	0.265444420598979	0.421732205940413	-0.901506833715008	-1.93282707532447	-0.00111882085110089	0.483125019146801	-0.184173963729358	-0.923927971725077	0.549399045165083	0.371717376479853	-0.4628241659283	-1.29571741258627	0.326720197413032	0.408345874974462	-0.324436618105817	-1.1037664343328	0.433241362253972	0.387400993626167	-0.805617362724891	-1.76854286096366	0.0577621529605477	0.457821876189618	-1.3722671659773	-2.62746708006152	-0.358704444318742	0.56267308663701	-0.428782991837698	-1.26168160969298	0.360767301022351	0.408348927959115	0.0184544380769063	FALSE
Phospholipids in Very Small VLDL	23518	23518	Continuous		Biological samples > Blood assays > NMR metabolomics	220	cont	15153	0.290457723947473	-0.0169191699730675	-0.0482944554990273	0.0144561155528922	0.0160068138880009	0.0142876147399228	FALSE	cont	90895	0.726570993467403	7.84330874440759e-05	-0.000361188264067755	0.000518054438955907	0.000224297742556466	0.0368071144879986	FALSE	cont	92555	0.34337362589841	0.018759262987512	-0.0128526387124716	0.0503711646874957	0.0161286066938978	0.0266362579755847	-0.00546301757961497	0.0587355335307844	0.016377268141041	0.0295068002523923	-0.00199091162401064	0.0610045121287952	0.0160703462712741	0.0407634579692734	0.0094011223513506	0.0721257935871961	0.0160012763858417	0.0140087695511457	-0.017565049192222	0.0455825882945135	0.0161091765110879	0.0179281458521216	-0.0127185879074927	0.0485748796117359	0.0156361714632838	0.0332937718713721	0.00223170032316332	0.0643558434195808	0.0158480796205636	0.0183204703769437	-0.0123545878562784	0.0489955286101658	0.0156506228018641	0.0393051301819642	0.00809331502437577	0.0705169453395527	0.0159244798258892	0.0128401607328004	-0.0182350152860588	0.0439153367516597	0.0158547656103867	0.0168431128057204	-0.0145352499749389	0.0482214755863797	0.0160094535529938	0.020910800997419	FALSE
Fraction acceleration <= 3 milli-gravities	90094	90094	Continuous		Additional exposures > Physical activity measurement > Acceleration intensity distribution	1010	cont	13814	0.290462500917516	0.0177656600223543	-0.0151803197311838	0.0507116397758923	0.0168080089724637	0.0142909405347878	FALSE	cont	81718	0.445253712720939	-0.000180984304478087	-0.000645692839822304	0.00028372423086613	0.000237097036298784	0.0229839405974788	FALSE	cont	83289	0.540042559082107	-0.0115089557722729	-0.0448910542737948	0.021873142729249	0.0170317483235153	-0.0422368686699776	-0.0761486436855207	-0.00832509365443459	0.0173019924808523	-0.000971959361675238	-0.0344349386489485	0.032491019925598	0.0170730141890229	-0.00251482080001108	-0.0353422918496863	0.0303126502496641	0.016748774046966	-0.0146713432426719	-0.0481017379074287	0.0187590514220848	0.0170563893177646	-0.00641662157396726	-0.0385723615203557	0.0257391183724212	0.0164060527800051	-0.0226418089669429	-0.0553343463241227	0.0100507283902369	0.016679930061893	-0.0168516047460664	-0.049172392877654	0.0154691833855213	0.0164902613611833	-0.0154035253677733	-0.0481532735073872	0.0173462227718405	0.0167091193487128	-0.0181440963477158	-0.0509577413009983	0.0146695486055667	0.0167417198890602	-0.0177636261990687	-0.0506957293992698	0.0151684770011324	0.0168021580022684	0.0306509471105473	FALSE
	131466	131466	Date		Health-related outcomes > First occurrences > Respiratory system disorders	2410	binary	63260/815(64075)	0.290582722370397	-0.0745761181666292	-0.213148112871178	0.0636976320195689	0.0705978344439001	0.0142942663296528	FALSE	binary	378642/4667(383309)	0.554881001325351	-0.000596962697904878	-0.00257812508596998	0.00138489602815462	0.00101094955376258	0.0283953548609912	FALSE	binary	385677/4750(390427)	0.876544686923957	0.0318311709321569	-0.109281623821178	0.172993729920529	0.071981286870291	0.00151168746162545	-0.142686398075966	0.145484917434863	0.0734834982360982	0.0180235107384949	-0.123459081714694	0.159522851060646	0.0721613121608708	-0.0430550839094959	-0.184989452223947	0.0988538209360783	0.0723807064240116	-0.0146161442742675	-0.157553942400849	0.128208481458178	0.0728697241284025	-0.0124104711804231	-0.150645829261762	0.126123173759459	0.0705781760798865	-0.0107502901464982	-0.150669594138348	0.129321449274009	0.0713991959656587	-0.0487837886501441	-0.188253667372107	0.0908763026010475	0.0711797448535433	-0.0604935217842961	-0.202910021321247	0.0818542160498996	0.0726153360326838	-0.0119731429741389	-0.152335894628286	0.12850333321205	0.071615313734514	0.0745202427544344	-0.063751926360319	0.213090545831594	0.07059697599368	0.0450413403910932	FALSE
Treatment/medication code: dosulepin	20003	20003.1140909806	Categorical multiple	4	UK Biobank Assessment Centre > Verbal interview > Medications	100075	binary	63787/256(64043)	0.290662790093841	0.132493530611641	-0.113227675182345	0.379309895242568	0.125483289391238	0.0142975921245178	FALSE	binary	381583/1440(383023)	0.799568987196008	-0.000460358976609759	-0.00401311213768618	0.00309477528400904	0.00181303276643798	0.0403103954412019	FALSE	binary	388673/1465(390138)	0.499345666223235	-0.0454705904672192	-0.288970628896428	0.197433202643372	0.123934031821891	-0.121506856075401	-0.373928981334652	0.128970807639738	0.128125893832662	-0.232609350371445	-0.489189842450283	0.021379778426963	0.13007427865214	-0.153921463797683	-0.401318416279836	0.0922919008861763	0.125765411676707	-0.252736127357058	-0.511566373467251	0.00315123728983737	0.131127914442117	-0.259792051381394	-0.509592363892948	-0.0115429617825803	0.126893323099261	-0.194763111426503	-0.443346268846161	0.0524557429245753	0.126322315638553	-0.0523420582350513	-0.288147213107709	0.183992558655023	0.120308036583225	-0.0611749526587256	-0.302089170853652	0.179524180641708	0.122716377046088	-0.0688245378034425	-0.30973597877054	0.171871777563958	0.122714944560921	-0.1327220361155	-0.379539316708248	0.112999812319724	0.125493217409826	0.0287392274377707	FALSE
Area of G-front-inf-Opercular (right hemisphere)	27562	27562	Continuous		UK Biobank Assessment Centre > Imaging > Brain MRI > T1 structural brain MRI > Freesurfer a2009s	197	cont	5961	0.290732416627272	0.0259948264289942	-0.0222524172842854	0.0742420701422738	0.0246113913720144	0.0143009179193827	FALSE	cont	35529	0.377628995583585	0.000306167161983277	-0.000374038742247925	0.000986373066214479	0.000347038381551602	0.01975263339665	FALSE	cont	36160	0.84264269521353	-0.0360836491044359	-0.0852010242515554	0.0130337260426836	0.0250595066126565	-0.00792747936263522	-0.0575826167104026	0.0417276579851322	0.0253338709365401	-0.0171997468959911	-0.0658166856186897	0.0314171918267075	0.024804185764394	-0.0220252059027924	-0.0702520161829257	0.0262016043773409	0.0246051436483003	-0.00829514899705648	-0.0572853540678222	0.0406950560737092	0.0249946249010468	0.0120880522430771	-0.0351619930211594	0.0593380975073136	0.0241068016806858	-0.00321201462310399	-0.0509841334955379	0.0445601042493299	0.024373161741616	-0.00657344473434282	-0.0542690183818983	0.0411221289132127	0.0243341086455728	-0.00232150236247409	-0.0506055983209713	0.0459625935960231	0.0246343705935813	0.00110003857124528	-0.0469587278437066	0.0491588049861972	0.0245194082779122	-0.0248582684713296	-0.0732344575642613	0.023517920621602	0.0246813561766755	0.0436305175204515	FALSE
Job coding	22601	22601.32113077	Categorical single	497	Online follow-up > Work environment > Employment history	130	binary	15614/70(15684)	0.290765655360638	-0.254989750258441	-0.737820761332241	0.217179108051145	0.242498093683507	0.0143042437142477	FALSE	binary	93696/425(94121)	0.0146889293088873	0.00822773705589759	0.00161520555733651	0.014881116362303	0.00338273128825393	0.00139872215506821	FALSE	binary	95432/431(95863)	0.376274754819204	-0.021211268013537	-0.536923593267666	0.493028132390266	0.261339955973958	-0.0614325969191276	-0.594718958242464	0.46527735858021	0.268875965900667	0.0787973715633282	-0.422378966008681	0.582642489199961	0.255079981181175	-0.232027667365798	-0.771869040917044	0.29925763702202	0.271662661680152	0.116260304155142	-0.37649705433	0.614040039311786	0.251439466586799	0.339125005202663	-0.110834192673262	0.805607676800858	0.232780335849568	0.346949964393252	-0.109556020302282	0.818279485863314	0.235653886242701	0.174642328061078	-0.297449810298207	0.657399217815215	0.242459154536327	0.164886078217137	-0.3167959577869	0.65464105684814	0.246635204838635	0.300473064781376	-0.163361355476559	0.777196336913172	0.238860283862794	0.257889827687346	-0.214279820575195	0.740721299267986	0.24249848176244	0.0226606588214708	FALSE
Operative procedures - main OPCS4: W71.2 Open excision of intra-articular osteophyte	41200	41200.W712	Categorical multiple	240	Health-related outcomes > Hospital inpatient > Summary Operations	2005	binary	63930/145(64075)	0.290787915554991	0.175895268331606	-0.150341440715971	0.504832282180117	0.166767895460061	0.0143075695091127	FALSE	binary	382393/916(383309)	0.0536185101329827	-0.00438164402106283	-0.00883419431333587	6.82534717856564e-05	0.00227060626106554	0.00393066827836298	FALSE	binary	389491/936(390427)	0.493843526713567	0.00207106784881192	-0.313968941012741	0.317897584546845	0.160861067854047	0.0534083771415939	-0.262642501706618	0.369245748450282	0.160866647595895	0.0488916373944471	-0.262780379605043	0.361172447636594	0.158854542766136	0.0739497191836526	-0.231837750662763	0.381437430860369	0.156146478038342	-0.0623285719201212	-0.384430286839825	0.258402916468932	0.163640932350573	-0.0353633572600357	-0.343982589294622	0.274430119947535	0.157449441618461	-0.182149240563814	-0.508242105519235	0.141798505199053	0.165467295289055	0.139982772785689	-0.155254491133144	0.43883504102627	0.151278587666733	-0.0400177400098845	-0.354917570291378	0.274882107329693	0.16033698742828	-0.214084392845625	-0.544507130086566	0.113347894191879	0.167447164730688	-0.175759049951029	-0.50470641874187	0.150488179751769	0.166773218611806	0.0285008093092436	FALSE
Operative procedures - main OPCS4: W39.6 Closed reduction of dislocated total prosthetic replacement of hip joint	41200	41200.W396	Categorical multiple	240	Health-related outcomes > Hospital inpatient > Summary Operations	2005	binary	64023/52(64075)	0.290881098464818	-0.294980060715337	-0.856871633331606	0.251274813631237	0.280904848628809	0.0143108953039777	FALSE	binary	382930/379(383309)	0.886430449054354	0.000503839210962636	-0.00640777025117756	0.00742847810285891	0.00352788108853807	0.0444720255568986	FALSE	binary	390044/383(390427)	0.252029240074895	0.568603199416396	0.0524013059135094	1.10947364484571	0.268078471167407	0.238160351182837	-0.329280254350178	0.81462920754226	0.289851029979775	0.325385376741568	-0.220799347240181	0.887209525982007	0.280860627878662	0.311022761072379	-0.230630667712341	0.869700903714466	0.278935807774931	0.574506904749659	0.0583026530603942	1.11537955734444	0.268079652130355	0.576382173176854	0.0736369019717175	1.10772754824244	0.262300892048139	0.317571755111759	-0.219814705665928	0.873281061686088	0.277121172110831	0.200082967997755	-0.346081609120195	0.761887916195915	0.280850146744213	0.542944488373292	0.0296942477363691	1.08173109657967	0.266813034159886	0.0423779661018549	-0.538062260048038	0.62771064989467	0.29531702397006	0.293123957548041	-0.25305543998423	0.85494304024307	0.280857775673251	0.0160855680475961	FALSE
Volume of S-collat-transv-post (right hemisphere)	27749	27749	Continuous		UK Biobank Assessment Centre > Imaging > Brain MRI > T1 structural brain MRI > Freesurfer a2009s	197	cont	5961	0.290887421450269	0.0267971543712726	-0.0229552203169686	0.0765495290595137	0.0253791734179911	0.0143142210988426	FALSE	cont	35529	0.780832474850834	9.87470643169489e-05	-0.000596918588756546	0.000794412717390443	0.000354925884709176	0.0393369020894491	FALSE	cont	36160	0.766910908981304	-0.0216219000558543	-0.0718812035660822	0.0286374034543736	0.0256421143208409	-0.0231455370405574	-0.0739551051685043	0.0276640310873895	0.025922857332558	-0.0318113592262559	-0.0815585916808297	0.0179358732283179	0.0253808575259312	-0.00666267149701242	-0.0560107054247079	0.042685362430683	0.0251771878857253	0.00401924052232801	-0.0461099363383031	0.0541484173829591	0.0255757241762884	-0.0127368931809224	-0.0610854533125307	0.0356116669506859	0.0246672599808403	0.014893885898323	-0.0339888855149444	0.0637766573115904	0.0249398126387377	0.00656189402791836	-0.0422425525628621	0.0553663406186988	0.0248998515984507	-0.00152151620962439	-0.0509281676486803	0.0478851352294315	0.0252070943273695	-0.0114901025318031	-0.060666185747599	0.0376859806839928	0.0250894592563148	-0.0266147832860468	-0.0761156689300227	0.0228861023579292	0.0252551722768581	0.0404589002143576	FALSE
Job code at visit	20277	20277.6211	Categorical single	2	UK Biobank Assessment Centre > Verbal interview > Employment	100073	binary	41381/16(41397)	0.291221185587257	0.536145736292632	-0.454684204670118	1.61451133482046	0.516521495384644	0.0143175468937076	FALSE	binary	249114/132(249246)	0.385071799909993	-0.0051970111866597	-0.0169558824236253	0.00653627692164199	0.00598443268119682	0.0200979968917285	FALSE	binary	253658/134(253792)	0.930046405371215	0.27511239134049	-0.546319645399125	1.12658989082657	0.420736770572206	-0.0420166523585517	-0.965386032593315	0.866844219655239	0.459572974947881	0.353304474754995	-0.451158603379756	1.19494105952493	0.414159962618934	0.0530190391036247	-0.810840227458468	0.928729918780041	0.43703730955101	0.18358040915182	-0.65743643266915	1.04630900086633	0.428287631397317	0.136373389214618	-0.685045347130274	0.987838480773971	0.420729339373244	0.194629256865687	-0.626796776641514	1.0461010984368	0.420733408570003	-0.0137095202068598	-0.877564696100908	0.861997349494901	0.43703390087377	-0.0481255552037251	-0.939004772237759	0.842753665501798	0.44731351093733	0.127461575585402	-0.713545593889071	0.990180998236249	0.428282236066953	-0.529962216940648	-1.60828344807558	0.460814394286767	0.516356226082641	0.0472133514151975	FALSE
Job code at visit	20277	20277.9121	Categorical single	2	UK Biobank Assessment Centre > Verbal interview > Employment	100073	binary	41316/81(41397)	0.291237359836304	0.235732400145942	-0.201635363183689	0.680229949008662	0.22406691962658	0.0143208726885726	FALSE	binary	248759/487(249246)	0.146690464148526	-0.00452504372630817	-0.0106411149955848	0.00158635090289181	0.00311808871587972	0.00856933172163702	FALSE	binary	253296/496(253792)	0.942385138816902	0.0790746696799635	-0.329109750209234	0.489039275255576	0.208000666551365	-0.0501274058989819	-0.480402664896859	0.376585062468225	0.217801428396907	-0.0386191255460688	-0.462660876765608	0.383386912890902	0.215042095450673	-0.066046535475194	-0.484341016822353	0.351600132354999	0.21249173696206	-0.154649828936475	-0.591690577534687	0.277138965269003	0.220786388161085	-0.233644251916072	-0.663834008885753	0.192981400110459	0.217756971621295	-0.131274081857606	-0.555272799220531	0.290688473932006	0.215019785597142	-0.229733730247795	-0.65993003863326	0.196898330171418	0.217760321503762	-0.116326831573209	-0.540328053159046	0.305638504832614	0.215021150638666	-0.194595891971438	-0.628133561888698	0.234555542647215	0.219238238081066	-0.235364846859707	-0.679854535073082	0.201994979729453	0.22406701895372	0.0477295594732928	FALSE
Mean thickness of middletemporal (right hemisphere)	27279	27279	Continuous		UK Biobank Assessment Centre > Imaging > Brain MRI > T1 structural brain MRI > Freesurfer DKT	196	cont	5961	0.291280193624833	-0.0266573419702264	-0.0761904487622444	0.0228757648217915	0.0252673227174343	0.0143241984834375	FALSE	cont	35529	0.142044301550595	0.000519841931451677	-0.000174160087617301	0.00121384395052066	0.000354077105172229	0.00830599205663961	FALSE	cont	36160	0.0698282760142679	0.0156300775884966	-0.0344944994824239	0.0657546546594171	0.0255733773802652	-0.0244179130117851	-0.0750912796463064	0.0262554536227362	0.0258533678247223	-0.0371046016005247	-0.0867184802872208	0.0125092770861713	0.0253128209173391	0.0139452858248712	-0.0352704644372429	0.0631610360869853	0.0251096972394427	0.0301852555231337	-0.019809543719183	0.0801800547654504	0.0255071652029179	-0.00359263342429925	-0.0518115891066369	0.0446263222580384	0.0246011362609998	-0.00600060853808629	-0.0547523434809687	0.0427511264047961	0.0248729583069198	0.015336469808221	-0.033337150271798	0.06401008988824	0.024833104387271	-0.0133316956990991	-0.0626059063408979	0.0359425149426996	0.025139523513076	0.0421629057723794	-0.00688135471353323	0.0912071662582921	0.0250222037777533	0.0252812741006732	-0.024086918139304	0.0746494663406505	0.0251874725835214	0.00521457631567435	FALSE
Operative procedures - main OPCS4: H56.4 Excision of anal fissure	41200	41200.H564	Categorical multiple	240	Health-related outcomes > Hospital inpatient > Summary Operations	2005	binary	64050/25(64075)	0.291404364942523	0.426316979219356	-0.363251674780611	1.25923163927096	0.408359389700686	0.0143275242783025	FALSE	binary	383174/135(383309)	0.019892305138234	-0.0137956166538274	-0.0255362814094785	-0.00217800848234952	0.00595046206136415	0.00174624417199102	FALSE	binary	390292/135(390427)	0.429834926943823	-0.129780180430132	-0.887916175110588	0.6150362198456	0.379021412436685	0.0685682470667381	-0.654983607995212	0.792120138022723	0.365242545161423	0.0155896600801239	-0.707959798861856	0.739139202359199	0.36524129556334	-0.34492051954548	-1.1488123698321	0.42745746196072	0.397039935906095	-0.12635953171436	-0.88449606698567	0.618457441427046	0.379021706306662	-0.623499575014008	-1.49101816273024	0.186175470614533	0.421713085679262	-0.569501435789284	-1.43701976689702	0.240173348314107	0.421713023986234	-0.734235194241284	-1.64413060388844	0.0995902651041213	0.437869460510271	-0.80407092467776	-1.76696627561833	0.0592712079209896	0.457807839972666	-0.454317725790291	-1.28717479162242	0.335186288668606	0.408327509562785	-0.428867227555589	-1.26172691189156	0.360639730878835	0.408328989831051	0.0252657596570279	FALSE
Job coding	22601	22601.92243389	Categorical single	497	Online follow-up > Work environment > Employment history	130	binary	15601/83(15684)	0.291445204790595	-0.233728673916692	-0.675549101349397	0.199792159428214	0.222436499946816	0.0143308500731675	FALSE	binary	93582/539(94121)	0.070026729122575	0.00540702584630332	-0.000441730375204019	0.0112803570893207	0.0029893422087833	0.00483293040925574	FALSE	binary	95312/551(95863)	0.364697943753351	0.0051272207011979	-0.460577961925325	0.47083153405574	0.236565834727646	0.23800716381573	-0.208272785911582	0.689360112226407	0.228058342523728	0.224819165287377	-0.215979521183207	0.672075239011468	0.225642755415537	0.309961853283344	-0.1148791926902	0.745241062918156	0.218593988235132	0.100858382412032	-0.351247796419811	0.556518227220323	0.230611071854167	0.0545576546599376	-0.386104463841845	0.501680035534368	0.225572987817921	0.0516686609332366	-0.397360611907476	0.50503174422412	0.229256230929435	0.296308334814458	-0.122810707977589	0.72725734574228	0.216055163622507	0.462507750294831	0.053081407885089	0.886117867679146	0.211752952463392	0.383814111038882	-0.0318907864368706	0.812187890490166	0.214542844428974	0.23376636560266	-0.199645761030895	0.675487400103324	0.222382957150683	0.0220438339384925	FALSE
Job code - historical	22617	22617.9224	Categorical single	2	Online follow-up > Work environment > Employment history	130	binary	15601/83(15684)	0.291445204790595	-0.233728673916692	-0.675549101349397	0.199792159428214	0.222436499946816	0.0143341758680325	FALSE	binary	93582/539(94121)	0.070026729122575	0.00540702584630332	-0.000441730375204019	0.0112803570893207	0.0029893422087833	0.00483508893109998	FALSE	binary	95312/551(95863)	0.364697943753351	0.0051272207011979	-0.460577961925325	0.47083153405574	0.236565834727646	0.23800716381573	-0.208272785911582	0.689360112226407	0.228058342523728	0.224819165287377	-0.215979521183207	0.672075239011468	0.225642755415537	0.309961853283344	-0.1148791926902	0.745241062918156	0.218593988235132	0.100858382412032	-0.351247796419811	0.556518227220323	0.230611071854167	0.0545576546599376	-0.386104463841845	0.501680035534368	0.225572987817921	0.0516686609332366	-0.397360611907476	0.50503174422412	0.229256230929435	0.296308334814458	-0.122810707977589	0.72725734574228	0.216055163622507	0.462507750294831	0.053081407885089	0.886117867679146	0.211752952463392	0.383814111038882	-0.0318907864368706	0.812187890490166	0.214542844428974	0.23376636560266	-0.199645761030895	0.675487400103324	0.222382957150683	0.0220460212607726	FALSE
Ever seen an un-real vision	20471	20471	Categorical single	502	Online follow-up > Mental health > Unusual and psychotic experiences	144	binary	19711/649(20360)	0.291482290806061	0.0842426596537312	-0.0722637084252552	0.241045899318203	0.0798900412154008	0.0143375016628974	FALSE	binary	118404/4043(122447)	0.552859316709495	-0.000652798610206649	-0.00280815311360081	0.00150347219969622	0.00109987125811416	0.0282917458124676	FALSE	binary	120594/4132(124726)	0.480817305889503	-0.121502559826324	-0.280986940419719	0.0374281745616023	0.0811904901888708	0.0813074683001239	-0.0728629530530355	0.235445255059047	0.0786163045544072	0.0264848857697483	-0.127249251632565	0.180219124585323	0.0784022285220343	0.0309351974932328	-0.120634735234537	0.18270133869835	0.0773494332413806	-0.0156729795362734	-0.17121952913889	0.139702143002248	0.0792818991444284	0.0501587409923471	-0.0971308080376292	0.198026452549075	0.07526555437334	0.00120914972708466	-0.149578342265148	0.152259742103203	0.0769677164398356	0.00918705951072176	-0.140090490678816	0.15886327727334	0.0762328325480978	0.0206611037172891	-0.131004196032458	0.172512783425406	0.077395504450233	-0.0219882862872339	-0.174721526234166	0.130830025575809	0.0779137774701638	-0.0843198677328519	-0.24111171172218	0.0721765413071997	0.079884622116437	0.027838050658384	FALSE
Volume of cuneus (right hemisphere)	27300	27300	Continuous		UK Biobank Assessment Centre > Imaging > Brain MRI > T1 structural brain MRI > Freesurfer DKT	196	cont	5961	0.29148363788516	0.0255348226883032	-0.021932496758718	0.0730021421353243	0.0242135443681215	0.0143408274577624	FALSE	cont	35529	0.868273455574294	-5.61137552997945e-05	-0.0007193007223293	0.000607073211729711	0.00033835538661512	0.0436107753410465	FALSE	cont	36160	0.330889339248087	-0.0161248327229705	-0.0640250539820388	0.0317753885360978	0.0244385191145486	0.0293398689167216	-0.0190847885183159	0.0777645263517591	0.024706084548985	-0.0196825626707721	-0.0670947485781128	0.0277296232365687	0.0241895252485858	0.0127565628328293	-0.0342751622159587	0.0597882878816172	0.0239954154987833	0.0239526183744835	-0.0238235841483101	0.071728820897277	0.0243752452052148	0.00953828153879411	-0.03654088323495	0.0556174463125382	0.0235094227021423	-0.0183079614650553	-0.0648962625937302	0.0282803396636197	0.0237691822233894	-0.00674612910092217	-0.0532597818348688	0.0397675236330245	0.0237310968832076	0.00570904693686503	-0.0413785442216324	0.0527966380953624	0.0240239181852867	0.0175724516567171	-0.029295393740536	0.0644402970539701	0.0239118046950908	-0.0248438294682026	-0.0720212316457668	0.0223335727093617	0.0240697394413993	0.020234918412879	FALSE
Operative procedures - main OPCS4: B27.9 Unspecified total excision of breast	41200	41200.B279	Categorical multiple	240	Health-related outcomes > Hospital inpatient > Summary Operations	2005	binary	63889/186(64075)	0.291498401277593	0.15525633534475	-0.133161651678014	0.445454466367667	0.147354066352503	0.0143441532526274	FALSE	binary	382339/970(383309)	0.0967682507936967	-0.00366905573865191	-0.00800084460782551	0.000661229854760265	0.00220929903124621	0.00618416508375065	FALSE	binary	389443/984(390427)	0.0554939939316737	-0.279703962732976	-0.584397059186297	0.0206243792835074	0.154051218460501	-0.139824335410675	-0.436222289547313	0.153704000675756	0.150222931469068	-0.0450105319681662	-0.328876839193859	0.238169201146622	0.144417092902103	-0.276779217573813	-0.576542708528476	0.0195061579281818	0.151775685825835	-0.439867158179384	-0.760820649900075	-0.126301084256886	0.161528066510518	-0.253621099769667	-0.54475229695859	0.0355578429447995	0.147782981594882	-0.0508816085357317	-0.329927165475144	0.228293020542283	0.142176548031874	-0.390276676343376	-0.693656042580414	-0.0910327110406622	0.153442861313856	-0.376033752120034	-0.684705862638073	-0.0724582617659049	0.155883246221951	-0.310532060309407	-0.612692088783079	-0.0122821456637851	0.152881683934295	-0.155310534609555	-0.445493207011726	0.133091218911242	0.147345261493341	0.00432871079224813	FALSE
Area of superiorfrontal (right hemisphere)	26983	26983	Continuous		UK Biobank Assessment Centre > Imaging > Brain MRI > T1 structural brain MRI > Freesurfer desikan pial	193	cont	5961	0.291588292223924	0.0246774254907243	-0.0212060085034251	0.0705608594848737	0.0234055888919346	0.0143474790474924	FALSE	cont	35529	0.590733256422638	-0.000174372584351142	-0.000809945025265459	0.000461199856563174	0.000324266563817909	0.030139440511138	FALSE	cont	36160	0.223641801090495	-0.034229452386457	-0.0801327155224134	0.0116738107494994	0.0234196783246768	-0.0369189508408437	-0.0833247864315979	0.00948688474991054	0.0236760889678885	-0.00468431086663573	-0.0501198848232701	0.0407512630899986	0.0231810650020636	0.0237075249666504	-0.021363449527935	0.0687784994612358	0.0229950476792157	-0.0122009265262098	-0.0579853412615666	0.0335834882091469	0.0233590423018476	0.00699893135124852	-0.0371591950643748	0.0511570577668719	0.0225293159009482	-0.0110316498946566	-0.0556776867929074	0.0336143870035942	0.0227782460591491	-0.0293467585610422	-0.0739212591528664	0.015227742030782	0.0227417484951288	-0.0314701600685663	-0.0765946716171979	0.0136543514800654	0.023022362089969	-0.0138291446620648	-0.0587430716405991	0.0310847823164694	0.0229149226062614	-0.0242165675892767	-0.0694271459395299	0.0209940107609765	0.0230662730599243	0.0145435058401505	FALSE
Area of BA3b (left hemisphere)	27062	27062	Continuous		UK Biobank Assessment Centre > Imaging > Brain MRI > T1 structural brain MRI > Freesurfer BA exvivo	195	cont	5961	0.291645317255067	0.0244580678716594	-0.0210228834296572	0.069939019172976	0.0232002785299036	0.0143508048423573	FALSE	cont	35529	0.459326098688519	0.000239673055867957	-0.000395216825917383	0.000874562937653298	0.000323918324830333	0.023612070454153	FALSE	cont	36160	0.141158069517493	-0.062737333777267	-0.108577647696677	-0.0168970198578566	0.0233875618627614	-0.0225741934772804	-0.0689163906511982	0.0237680036966373	0.0236436208784852	-0.0271799465083043	-0.0725532126116731	0.0181933195950644	0.0231492757613672	-0.0014065887662223	-0.0464157553992403	0.0436025778667957	0.0229635135324698	-0.0183147505027238	-0.0640363790037104	0.0274068779982629	0.0233270089928471	0.0180217178421765	-0.0260758525416508	0.0621192882260039	0.0224984204332103	-0.0106981525864555	-0.055282964359244	0.033886659186333	0.02274700922225	-0.0204815147825507	-0.0649948883498783	0.0240318587847769	0.0227105617089865	-0.0137065792233881	-0.0587692094926738	0.0313560510458976	0.0229907904857389	-0.0274832606693252	-0.0723355951526391	0.0173690738139887	0.0228834983386445	-0.0235201783066074	-0.0686687573502251	0.0216284007370102	0.0230346412385991	0.00960453213176429	FALSE
Operative procedures - secondary OPCS4: B08.5 Isthmectomy of thyroid gland	41210	41210.B085	Categorical multiple	240	Health-related outcomes > Hospital inpatient > Summary Operations	2005	binary	64059/16(64075)	0.29171023012698	0.53557881296316	-0.455196646052259	1.61389736672885	0.516494097161345	0.0143541306372223	FALSE	binary	383190/119(383309)	0.815726166210377	-0.00146687862945648	-0.0138139204718852	0.0108961502915623	0.00629353826009882	0.0411090485235711	FALSE	binary	390307/120(390427)	0.768610163873924	-0.0929916243089797	-1.01632412282512	0.815831271552638	0.459542061736164	-0.293433162165749	-1.30661447649284	0.66366995590618	0.492870817967902	0.00882775710900768	-0.88202551746636	0.899680987474784	0.447289672398105	0.368990548388393	-0.42055707587997	1.20188669945963	0.408332756327024	-0.208971167890425	-1.17211537992959	0.721497364216391	0.474411704848752	-0.113483242028921	-1.00433488632372	0.777368398627061	0.447288315876403	0.202166706617502	-0.619222404025523	1.05360411222123	0.420702054136187	0.15328234554957	-0.668103189245408	1.00471640930055	0.420700167606703	0.140109740573013	-0.700866867510294	1.00280001771616	0.428254007490747	-0.40239155747929	-1.41556395861982	0.5547015903343	0.492862872234797	-0.537400118217104	-1.61569579794141	0.453347907148467	0.516446985903998	0.0405223325604795	FALSE
Date O15 first reported (eclampsia)	132190	132190	Date			2415	binary	64059/16(64075)	0.291741351312626	0.535598571357036	-0.455277005597692	1.6140012738918	0.516543764438718	0.0143574564320873	FALSE	binary	383231/78(383309)	0.994984202460869	-4.88942736443971e-05	-0.0153041984863468	0.0152573649018106	0.0077777295719583	0.0497604040752892	FALSE	binary	390349/78(390427)	0.336645373710503	-1.19282784742191	-2.68819359996671	-0.0081868950236342	0.658372212050618	-0.855671203118167	-2.14937503041965	0.239682047793992	0.591711089709428	-0.686998058088399	-1.85360133045263	0.347848169612313	0.547830848457762	0.144945854287196	-0.696105546126855	1.00770746082391	0.428310069050184	-0.903976502430443	-2.19767961407739	0.191375787820913	0.591710633891866	-0.625207722769865	-1.70356216364421	0.365609839945494	0.51651456875452	-0.977713588712445	-2.27140792431597	0.117626540841225	0.591704971155736	-0.110518896067584	-1.00143096509502	0.780393148603592	0.447339220323011	-0.554013560632225	-1.6323623432214	0.43679723524007	0.516511214657608	-0.267719684041412	-1.23092036389838	0.662808971483614	0.474463477101487	-0.538402602130617	-1.61676058226658	0.452419099190951	0.516516645292304	0.0205542674657684	FALSE
Date J80 first reported (adult respiratory distress syndrome)	131522	131522	Date		Health-related outcomes > First occurrences > Respiratory system disorders	2410	binary	64012/63(64075)	0.291831943729	-0.267207961307979	-0.775062782538341	0.228713454162337	0.254734687694552	0.0143607822269522	FALSE	binary	382991/318(383309)	0.303391670045998	0.00396824420462682	-0.00358442086036064	0.011553017729677	0.00385935729369523	0.0161694871352098	FALSE	binary	390103/324(390427)	0.0449655879429829	-0.386716571519205	-0.999832921679829	0.202471249476234	0.304417999587105	0.107767940201427	-0.423418301153934	0.64066054065384	0.269874476765354	-0.146416165390229	-0.710600092381049	0.409452524767149	0.283890169597692	0.00283936558913387	-0.528331567746932	0.5357166908586	0.269866484871007	0.19426586829873	-0.317295516559715	0.713288592321187	0.261469954230229	-0.760893855967832	-1.4346594566776	-0.131608337748764	0.329434004944805	0.230847140036216	-0.265079349855539	0.738706709224756	0.254736409209121	-0.0368639051448647	-0.562662620872646	0.492229494258124	0.267570133954724	0.000912131113493519	-0.530260356365659	0.533791087708484	0.26986730942612	-0.124529674833762	-0.674083745574855	0.421200473319663	0.277692405501961	0.267305835857415	-0.228626217495717	0.77517068902059	0.254739214197844	0.00363532962946761	FALSE
Date N97 first reported (female infertility)	132156	132156	Date		Health-related outcomes > First occurrences > Genitourinary system disorders	2414	binary	63584/491(64075)	0.291843533313694	0.0961319413519946	-0.0826321205617338	0.275170354342148	0.0912203489810437	0.0143641080218172	FALSE	binary	380341/2968(383309)	0.0795562864537746	-0.00223165468642524	-0.0047262764842915	0.000263137435606841	0.0012727493388389	0.00531212225867726	FALSE	binary	387396/3031(390427)	0.650464410603192	0.0666844096316632	-0.107167362763111	0.24083340763004	0.0887245215011105	-0.0722847613519029	-0.25525287849674	0.109983479892395	0.0931128723653426	-0.0546548667012371	-0.234327507023905	0.124679963799427	0.0915270049191459	-0.000811595042677176	-0.175782416586531	0.174331374833438	0.0892624794946588	0.0331204741655133	-0.14224047277849	0.208615977893329	0.0894516699226036	0.0230696187776176	-0.147037396106145	0.19385930127085	0.0869152141789479	-0.0173031668773453	-0.191750434739055	0.157370628165516	0.0890096670188011	-0.0903877394962715	-0.266342495613613	0.0856261700379863	0.0897346654198219	-0.0760318928125091	-0.253885322753747	0.10167893802882	0.0906502659063395	-0.095601480210399	-0.274627830599801	0.0831535654237449	0.0912147575042891	-0.096144726275983	-0.275182368436374	0.082620991940575	0.0912203777213039	0.0356358545868148	FALSE
Index of Multiple Deprivation (Wales)	26426	26426	Continuous		Population characteristics > Baseline characteristics > Indices of Multiple Deprivation	76	cont	956	0.292129893252536	-0.068040961774501	-0.195021484807689	0.0589395612586874	0.0647048035708714	0.0143674338166822	FALSE	cont	5462	0.672735915946634	-0.000388599562339181	-0.0021927898558407	0.00141559073116234	0.00092031803260545	0.0341089621826973	FALSE	cont	5565	0.553483436544225	0.0667566179601779	-0.0617007079279067	0.195213943848263	0.065526365585865	-0.0415074226266885	-0.175377681479094	0.092362836225717	0.0682875146434196	0.0312472506229126	-0.101400004106921	0.163894505352746	0.0676636575399448	0.0406477499799825	-0.0889481628537679	0.170243662813733	0.066107161300996	0.0222575621348821	-0.105336625312097	0.149851749581861	0.0650860767611361	0.00825483410225869	-0.118783505497189	0.135293173701707	0.0648025375467266	0.0700102223939091	-0.0585401218999603	0.198560566687778	0.0655738144800525	0.00645989802283676	-0.119931026473493	0.132850822519167	0.06447228967305	0.00217665415245463	-0.12635888030668	0.130712188611589	0.0655662599506522	-0.0752293783589441	-0.203657148197758	0.0531983914798697	0.0655112889798684	0.066784599592894	-0.0600399287740155	0.193609127959803	0.0646934719648859	0.031283083249486	FALSE
Operative procedures - OPCS4: B27.9 Unspecified total excision of breast	41272	41272.B279	Categorical multiple	240	Health-related outcomes > Hospital inpatient > Summary Operations	2005	binary	63887/188(64075)	0.292163323028709	0.154214885215225	-0.13266594413996	0.442837980802358	0.146564239537567	0.0143707596115472	FALSE	binary	382330/979(383309)	0.0670844059738541	-0.00402695559906841	-0.00833936857540333	0.000283418853134405	0.00219928278155141	0.00468399240200311	FALSE	binary	389433/994(390427)	0.0583626873218542	-0.263038300223918	-0.564632499337382	0.0345173740832265	0.152562066769362	-0.137607655115412	-0.432319301060369	0.154297954740783	0.149383365053791	-0.055126476849855	-0.338367750619571	0.227299171761866	0.144067020571053	-0.274098168965186	-0.572108045175236	0.020512242975701	0.150905901560316	-0.434183845772766	-0.752904681030241	-0.12266161443757	0.16044413001396	-0.229310743128532	-0.516950983520182	0.0567495229233089	0.14610570767474	-0.060994452586782	-0.33940415196733	0.217415243016495	0.141820944238388	-0.400383144327216	-0.703177927079962	-0.101852859711112	0.15311342951497	-0.386154869037341	-0.694252495314333	-0.083282939609233	0.155558976563241	-0.320639957899904	-0.622213021257609	-0.0231060833144775	0.152551041457755	-0.153953961380955	-0.442565031130134	0.132914176523613	0.146557229392589	0.00451244586377357	FALSE
Impedance of whole body	23106	23106	Continuous		UK Biobank Assessment Centre > Physical measures > Anthropometry > Impedance measures	100009	cont	62865	0.29222635156292	-0.00637391187898606	-0.0182355009086557	0.00548767715068357	0.00605182581563177	0.0143740854064121	FALSE	cont	376074	0.339621339948387	-8.11786735147912e-05	-0.000247799529147038	8.54421821174559e-05	8.50119291398631e-05	0.0178963046106027	FALSE	cont	383066	5.35462880754676e-09	0.00290731185329019	-0.00907987760387053	0.0148945013104509	0.00611600604638078	0.00146653481926475	-0.0106868317703158	0.0136199014088453	0.00620079158766903	-0.000865835348490231	-0.0128485072845768	0.0111168365875963	0.00611370115361979	-0.0108804341409956	-0.0227214349379188	0.000960566655927553	0.00604141886035853	-0.0229863885990647	-0.0349871421924709	-0.0109856350056585	0.00612292662935709	-0.0152088835675366	-0.026837990867146	-0.00357977626792721	0.00593330828820221	-0.0236373578537936	-0.0354092871845721	-0.0118654285230151	0.00600617778019685	-0.0131035815238867	-0.0247411340556544	-0.00146602899211912	0.00593761714568106	-0.00279639560894428	-0.014625357233388	0.00903256601549948	0.00603527633195847	-0.00396301503976433	-0.0157682791589649	0.00784224907943625	0.00602318558409223	0.00637423208251308	-0.00550119206750178	0.0182496562325279	0.00605898206284214	7.43689575222013e-05	TRUE
Operative procedures - main OPCS4: E03.3 Biopsy of lesion of septum of nose	41200	41200.E033	Categorical multiple	240	Health-related outcomes > Hospital inpatient > Summary Operations	2005	binary	64037/38(64075)	0.292251756551289	0.343862819139098	-0.294923458077856	1.00471115445724	0.32866451837946	0.0143774112012771	FALSE	binary	383100/209(383309)	0.127121979020837	-0.00724641294225942	-0.0165882179280451	0.0020632335398629	0.00475375749151555	0.00758072871697462	FALSE	binary	390209/218(390427)	0.574988062209503	-0.132360998081971	-0.755899361399048	0.481894924179661	0.313291018209535	-0.191514685058767	-0.838623864564142	0.438295347275757	0.323023807563522	-0.0836621239171085	-0.697010642567762	0.523808742095803	0.309062124853826	-0.130861218671401	-0.744204306500377	0.476604131711446	0.309059122193494	-0.183586616956718	-0.818324586590424	0.438083703467139	0.3179237359492	0.0170653524522396	-0.556518217628272	0.597695327616808	0.29243360005575	-0.847995232402242	-1.64022023397373	-0.126588189744818	0.38137548252927	-0.30897409867522	-0.943698562212592	0.312682130987615	0.317915377287056	-0.187382932631608	-0.810915943831973	0.42686747877382	0.313287928849784	-0.499215982066391	-1.19269322506024	0.160623570759032	0.34196476355176	-0.342517489463163	-1.00335686888679	0.296259474618727	0.32865924565289	0.0322389430858743	FALSE
Operative procedures - OPCS4: T97.2 Repair of recurrent umbilical hernia using insert of prosthetic material	41272	41272.T972	Categorical multiple	240	Health-related outcomes > Hospital inpatient > Summary Operations	2005	binary	64050/25(64075)	0.292289828643614	0.425534241311398	-0.364022315521018	1.25843834232621	0.408352010905703	0.0143807369961421	FALSE	binary	383156/153(383309)	0.643527804966525	-0.00256740979837312	-0.0134520399328609	0.00831994183090275	0.00554734790227475	0.0327210326368503	FALSE	binary	390270/157(390427)	0.666166317419443	-0.293878786038997	-1.09779983317113	0.478530808232622	0.397055847715842	0.00189521685176652	-0.737858094064929	0.735467624185953	0.371718400062568	-0.293941042134965	-1.09786228829742	0.478468786186093	0.397055961113645	-0.43945018973836	-1.27233008216583	0.350079229232678	0.408340055584317	-0.490358184364888	-1.35790571471338	0.319350134044019	0.421729452992988	0.179644732980614	-0.485557312357126	0.86643538541604	0.341673205952773	0.178964513536576	-0.495648656245125	0.871763422748828	0.345503198217202	-0.106081343973194	-0.829644351309493	0.617481681980006	0.365248272397421	-0.26231417158282	-1.04163201974814	0.495350951733728	0.387395937306158	-0.359518260429347	-1.16343277093704	0.412884201706507	0.397052214690308	-0.426281819694997	-1.25916300763598	0.363249060154893	0.408340792903466	0.0362964259153944	FALSE
Date Q68 first reported (other congenital musculoskeletal deformities)	132546	132546	Date		Health-related outcomes > First occurrences > Congenital disruptions and chromosomal abnormalities	2417	binary	64059/16(64075)	0.292368303127694	0.534869690871227	-0.45592985979096	1.61320856854692	0.516471518447679	0.0143840627910071	FALSE	binary	383218/91(383309)	0.483730535976792	0.00504973220047847	-0.00906656597955187	0.019296339489202	0.00722053219251371	0.0248877568640995	FALSE	binary	390335/92(390427)	0.819639183502288	-0.212029446310133	-1.17515263804336	0.718416397540329	0.474417159188071	-0.441947484499036	-1.52022872036141	0.548783798576527	0.516465172348519	-0.67504441111154	-1.84158482503986	0.359723002676319	0.547771975053162	-0.545068752306119	-1.6233427068037	0.44565387182799	0.516457586341321	-0.901491053778372	-2.19513064426758	0.193775773274509	0.591593324411738	-0.2203509087665	-1.14365386366015	0.688441413555901	0.459541866475826	-0.414902193410817	-1.42805531963341	0.542169676475488	0.492871979243768	-0.00763142416132572	-0.871433206057005	0.868023666548617	0.437010209013982	0.0523274615998229	-0.811475736255559	0.927983757491447	0.437010968280241	-0.15459248230988	-1.07789757862564	0.754202061985375	0.459543193468027	-0.535071814884237	-1.61334858102222	0.455654103677017	0.516459738761471	0.0426746576840632	FALSE
Operative procedures - OPCS4: H28.9 Unspecified diagnostic endoscopic examination of sigmoid colon using rigid sigmoidoscope	41272	41272.H289	Categorical multiple	240	Health-related outcomes > Hospital inpatient > Summary Operations	2005	binary	63603/472(64075)	0.292575691897518	-0.0973539822763781	-0.279229458447793	0.0838786196099624	0.0925576456491103	0.014387388585872	FALSE	binary	380625/2684(383309)	0.778389606529538	0.000374251181276267	-0.00223167810413685	0.00298194899130316	0.00132993791202947	0.0392203419098601	FALSE	binary	387686/2741(390427)	0.426324217705104	-0.0689320441425851	-0.260082099182996	0.121711388803543	0.0973254285981207	0.00823798040572091	-0.181668165631355	0.197787108615964	0.0967303425728035	0.0663200990922059	-0.117978278492828	0.250912802620507	0.0940411651109671	0.0224333888602474	-0.161646910845721	0.206831228156839	0.0939360050328115	-0.0652439433349889	-0.256395336410958	0.125400847219045	0.0973261178848437	0.117668387060092	-0.0589561614842284	0.295448769261071	0.0903528470449679	-0.0318617715006874	-0.217378368471359	0.153805906534109	0.0946248885714578	-0.0729630232334601	-0.258044067028728	0.112317704522955	0.0944154742416504	-0.016828393164881	-0.202564069404786	0.16903376213477	0.0947301788219757	-0.057011118658691	-0.244280885724932	0.130206438882468	0.0954657096375313	0.0974228474893916	-0.0838106543776803	0.279299050384659	0.0925692861307045	0.0250951485191828	FALSE
Operative procedures - OPCS4: C37.8 Other specified other operations on muscle of eye	41272	41272.C378	Categorical multiple	240	Health-related outcomes > Hospital inpatient > Summary Operations	2005	binary	64059/16(64075)	0.292661722381568	0.534506858177592	-0.456216100437852	1.61278113363317	0.516463495071447	0.014394040175602	FALSE	binary	383199/110(383309)	0.35006397011967	-0.00611557785797236	-0.0189929741540533	0.00671646894449297	0.00654742835908617	0.018427300984286	FALSE	binary	390317/110(390427)	0.401960548858294	-0.207951206869423	-1.17105540966116	0.722474384098841	0.474410237046837	-0.0374283656501693	-0.96072206299213	0.871354459840002	0.459540429420154	0.0130774583667859	-0.877733922456495	0.903888840718842	0.447285846848758	0.370715708615719	-0.418783085764078	1.20356805777427	0.408324902238879	-0.674673741479172	-1.84119738310123	0.360072323855448	0.547772128655684	-0.109579275858773	-1.00038843781068	0.78122991776283	0.447284632664016	-0.0585933481052085	-0.949398874194474	0.832212182195886	0.447282700548703	-0.330836669512624	-1.29393269123053	0.599580149453864	0.47440536283487	0.296711587539916	-0.507656331373076	1.13826121351682	0.414116138166046	-0.740904239117841	-1.90742229409991	0.293834735956643	0.547762467153559	-0.533681617149275	-1.6119410706929	0.457023896039449	0.51645596683027	0.0239446169998688	FALSE
Operative procedures - main OPCS4: C37.8 Other specified other operations on muscle of eye	41200	41200.C378	Categorical multiple	240	Health-related outcomes > Hospital inpatient > Summary Operations	2005	binary	64059/16(64075)	0.292661722381568	0.534506858177592	-0.456216100437852	1.61278113363317	0.516463495071447	0.014390714380737	FALSE	binary	383210/99(383309)	0.370081953661962	-0.00618305362785871	-0.0197612662045487	0.00734370655017972	0.00690150854041754	0.0194029528578829	FALSE	binary	390328/99(390427)	0.619929713070075	-0.207312930635469	-1.17041870915209	0.72311436200392	0.474410905806678	-0.288601958169434	-1.30174742391626	0.668461383543068	0.49287290089929	-0.210339457672361	-1.17344371742478	0.720086178862286	0.474410054428376	0.227675867612674	-0.593670634785461	1.07907368253101	0.420697305793833	-0.673875418015879	-1.84040064019621	0.360872662579519	0.547772398486244	-0.213854945856512	-1.1371457771065	0.694924970377786	0.459538551930251	-0.163844119845535	-1.08713029805324	0.744930947788556	0.459536073133659	-0.331222119230088	-1.29431932189168	0.599195958784496	0.474405777518958	0.143202881568174	-0.697731836991593	1.00585345472942	0.428249736221946	-0.963905175203496	-2.25752900552973	0.131339989587278	0.591577444639274	-0.533275286116385	-1.61153586629526	0.45743156233443	0.516456206248177	0.0343978301762982	FALSE
Operative procedures - main OPCS4: C22.2 Biopsy of lesion of eyelid	41200	41200.C222	Categorical multiple	240	Health-related outcomes > Hospital inpatient > Summary Operations	2005	binary	63963/112(64075)	0.292771395084289	0.199410097614496	-0.171893749921306	0.574841139561345	0.189939994790988	0.0143973659704669	FALSE	binary	382573/736(383309)	0.262574461998014	0.00284004891726181	-0.00212689097366398	0.00781846572657028	0.00253643052910847	0.0141555862545329	FALSE	binary	389674/753(390427)	0.437427722583585	-0.160294752586942	-0.535720429049456	0.211003170882729	0.189940410158364	-0.213456212279371	-0.601201108282206	0.167422291990817	0.195474853099525	0.0915974116190065	-0.257020581492521	0.441809220508449	0.177823387044433	0.0143472437563976	-0.33718450351772	0.366865310174381	0.179144804856099	-0.0266861750307646	-0.38807056645612	0.333609812583018	0.183606987278663	0.0922254018897153	-0.246108622682425	0.434254674188026	0.173146003522871	0.051056276412804	-0.294778974404182	0.399057193098785	0.176558662954564	0.198707199820158	-0.130230508998369	0.533218582303139	0.168859724780773	0.103332679576651	-0.239881523483549	0.449251505584323	0.175367649159994	-0.0459708814521898	-0.402204617088046	0.310262882410999	0.181275421809611	-0.199407089477759	-0.57482490225572	0.171882778924442	0.189936083656555	0.0256529157005993	FALSE
Types of spread used on bread/crackers: Very low fat olive spread on bread/crackers	20087	20087.165	Categorical multiple	77	Online follow-up > Diet by 24-hour recall > Bread/pasta/rice yesterday	100101	binary	9642/35(9677)	0.292819428268637	-0.360317299061297	-1.05985007613497	0.308475915003266	0.345706483366065	0.0144006917653319	FALSE	binary	57947/254(58201)	0.950926329563349	-0.000265834451662292	-0.00872878762484947	0.00821512722144786	0.00431925725822951	0.0475263339664997	FALSE	binary	59030/257(59287)	0.726608220262638	0.59409149982057	-0.0472597081337035	1.27597197389697	0.334497394136658	0.686189707965345	0.0556787758645339	1.36102576422208	0.330038000789964	0.387827874662341	-0.289332397081577	1.09266887722991	0.349117013930027	0.259255495377026	-0.427111230260162	0.969915148670589	0.352844646203211	0.438566538574065	-0.22242605595477	1.13308962296197	0.342533947323556	0.180665825112288	-0.505659312132106	0.891287064399953	0.352822236677359	0.38651853271998	-0.274438994673962	1.08100893946271	0.342516021312149	0.219837660232652	-0.457239266895535	0.92460040899649	0.349073161520701	0.520393959637221	-0.120903754057045	1.2022269108708	0.334470930209421	0.418380586779129	-0.235495005423544	1.10832815569116	0.339623987589266	0.360700228385545	-0.307986446918669	1.06013517523573	0.345667325709965	0.0388205958265891	FALSE
Treatment/medication code: clobetasol	20003	20003.1140888074	Categorical multiple	4	UK Biobank Assessment Centre > Verbal interview > Medications	100075	binary	64022/21(64043)	0.29291448860192	-0.466064221265154	-1.39294230185244	0.398104056262575	0.449461709549721	0.0144040175601969	FALSE	binary	382923/100(383023)	0.651744060866457	-0.0030968521529318	-0.0165719798972747	0.0103734902648717	0.00686098405075969	0.0330771887411501	FALSE	binary	390038/100(390138)	0.105209793217006	0.336923292627002	-0.567662333032969	1.28603177544708	0.464734279239439	0.0689404312338573	-0.93097673319013	1.06885763261717	0.500069472076983	0.572077304064848	-0.275882811924045	1.4899107848549	0.443279651133887	-0.504222971445561	-1.70110198803338	0.593620978323496	0.570120526553499	-0.670322310491525	-1.99134904032516	0.48490304733844	0.61235476432798	0.120016285423763	-0.81042639769527	1.08313657724822	0.474413464975068	-0.751307203068955	-2.07232688870134	0.403909149379331	0.612312638265043	-0.242858939778742	-1.29104978391114	0.781910764898298	0.517606133920088	0.283074020913351	-0.621510238780053	1.23218129869652	0.46473358471634	-0.516510288349709	-1.71338858009908	0.581332781121724	0.570118160656715	0.464660052717524	-0.39944519322419	1.39148259442704	0.449433282294078	0.00736690143925806	FALSE
Operative procedures - main OPCS4: M79.2 Dilation of urethra NEC	41200	41200.M792	Categorical multiple	240	Health-related outcomes > Hospital inpatient > Summary Operations	2005	binary	63916/159(64075)	0.29292298657013	-0.167456927148972	-0.482333611580953	0.144349511091618	0.159545983347088	0.0144073433550619	FALSE	binary	382376/933(383309)	0.428624838758952	0.00178223310432115	-0.00262934709252081	0.00620113993469986	0.00225225987808115	0.0222802624762563	FALSE	binary	389475/952(390427)	0.332731845409974	0.218207019800932	-0.0927114138956318	0.532362772254726	0.159137918867454	-0.00476991313320392	-0.339331172216389	0.32846174216338	0.169966049470083	-0.0168236945255558	-0.347227634745807	0.313071212163985	0.168067386030748	0.221829149705526	-0.0848791171865366	0.532557692691724	0.157200569891673	-0.162210179470099	-0.507845462520107	0.179860635178819	0.175008738516092	-0.0918894073968735	-0.418431252137759	0.23489660153786	0.166300781753505	0.0594153598743435	-0.258141803999693	0.378951459661844	0.16218569300257	0.0913585019826926	-0.219533040933459	0.405487822318965	0.159124227179799	0.128775523251613	-0.184862871256249	0.44513752186261	0.160387194254542	0.154936572279716	-0.155967519192141	0.469078246723022	0.159130622060443	0.16826105565431	-0.143540238289561	0.483132478704674	0.159543291718229	0.0203399098823221	FALSE
Area of G+S-subcentral (right hemisphere)	27554	27554	Continuous		UK Biobank Assessment Centre > Imaging > Brain MRI > T1 structural brain MRI > Freesurfer a2009s	197	cont	5961	0.293016895238301	0.0251094384876972	-0.0217156693745088	0.0719345463499031	0.0238859459512781	0.0144106691499268	FALSE	cont	35529	0.896555332430601	4.32492610097762e-05	-0.00060879305418338	0.000695291576202932	0.000332669429007013	0.0449404247970989	FALSE	cont	36160	0.147447513438043	-0.0542637190408538	-0.101350710125036	-0.00717672795667167	0.024023612029548	-0.0280558795799287	-0.075658403179264	0.0195466440194067	0.0242866348485367	-0.0204057893943327	-0.0670130307894419	0.0262014520007765	0.0237788454786129	0.002789551581432	-0.0434436882624596	0.0490227914253236	0.0235880312439799	-0.0182956453137882	-0.0652607232005832	0.0286694325730068	0.0239614123585163	0.0107259973970866	-0.0345708543467262	0.0560228491408994	0.0231102894323368	0.00543330532882906	-0.0403640388631417	0.0512306495207999	0.0233656388637067	-0.031881844269791	-0.0776058074166512	0.0138421188770692	0.0233282001207021	-0.0234332270287867	-0.0697213845106485	0.0228549304530751	0.0236160500236428	-0.0405605919642579	-0.08663273443766	0.00551155050914424	0.0235058399499832	-0.0253783621338758	-0.0717548058604126	0.0209980815926609	0.0236610933453922	0.00994137976289427	FALSE
Job code at visit	20277	20277.6139	Categorical single	2	UK Biobank Assessment Centre > Verbal interview > Employment	100073	binary	41372/25(41397)	0.293055887552681	0.424930502270898	-0.364749864969562	1.25794557429338	0.408389504165422	0.0144139949447918	FALSE	binary	249112/134(249246)	0.794938761068571	-0.001543882462658	-0.0131939405069817	0.0101212856332607	0.00593957365389758	0.0400729580383353	FALSE	binary	253655/137(253792)	0.986476044989809	-0.39461186470967	-1.22759544551321	0.395032702524795	0.408398229582871	-0.0809185889195253	-0.83919951017918	0.664047852707639	0.379099240228403	-0.499862609918588	-1.36750810941681	0.309957890403688	0.421785496503608	-0.447010517642028	-1.27998750064288	0.342626735893091	0.408394545286181	-0.409594830237721	-1.24257998969431	0.380051372228632	0.408399083746997	-0.442259025355104	-1.24626495799744	0.330242249092685	0.397102710239555	-0.380492313285595	-1.1845063562096	0.392017775141879	0.397107186194207	-0.25005443651702	-1.00831168544141	0.494887565716077	0.379086542432306	-0.272020398581475	-1.05144005118049	0.485752302950211	0.387451406231614	-0.199044399625407	-0.957305450866005	0.545901518383388	0.379088579719611	-0.431554075748248	-1.26454139404611	0.358094534374101	0.408400291679763	0.0494531694299838	FALSE
Whole-wheat cereal intake	100850	100850	Categorical single	100001	Online follow-up > Diet by 24-hour recall > Cereal yesterday	100102	ordcat	9677	0.29306092728734	0.0613846396451753	-0.0529879563927512	0.175616947230786	0.0583085275371654	0.0144173207396568	FALSE	ordcat	58201	0.482338236997814	-0.000578612749729195	-0.00219217378279666	0.00103557399804109	0.000823353605077251	0.0248230012087722	FALSE	ordcat	59287	0.979375798780968	-0.0818826795024241	-0.19762052783825	0.0343242967303641	0.0593165418503501	-0.0632175834832838	-0.179944216855261	0.0533536793493236	0.0595245413382859	-0.0404590715499003	-0.156446585807312	0.0754348179852901	0.0591491525600755	-0.034376798944917	-0.148197589945312	0.0794338671023968	0.0580930679723205	-0.0467764745283111	-0.161584066855733	0.0679761182366213	0.0585686349950897	-0.0466280328324905	-0.158129407950384	0.0649567764022552	0.0569299166687049	-0.0579910828523265	-0.171684140054762	0.0557507152091009	0.0580281924731915	-0.0470634282765287	-0.158575365766334	0.0646861692013734	0.0569758481553993	-0.0823695241319366	-0.196551146440566	0.0317930967581698	0.0582733336908859	-0.0837293954912816	-0.197400879724018	0.03002675984672	0.05804168532517	-0.0597166233849562	-0.174005170958885	0.0545568504443703	0.0583123759037031	0.049190690756376	FALSE
	25855	25855	Continuous		UK Biobank Assessment Centre > Imaging > Brain MRI > T1 structural brain MRI > Regional grey matter volumes (FAST)	1101	cont	5926	0.293116258824621	0.024986324172433	-0.021618924559337	0.071591572904203	0.0237737651020287	0.0144206465345218	FALSE	cont	35309	0.0533260283823387	0.000643219721419694	-9.26049436124983e-06	0.00129569993720064	0.000332892773489003	0.00391340010360905	FALSE	cont	35931	0.0724372716385329	-0.0430581288190029	-0.0901008921844226	0.00398463454641681	0.0240010420835709	-0.0421686428991659	-0.0898699366502047	0.005532650851873	0.0243370218255725	-0.0310523265418868	-0.0776629486496924	0.0155582955659188	0.0237805652287255	0.00932118332147003	-0.0369319507406026	0.0555743173835427	0.023598176163624	-0.0170781702517239	-0.0640703545714028	0.029914014067955	0.0239752368434335	0.024778684992627	-0.0205693224309904	0.0701266924162444	0.0231363839348857	-0.00706720487165425	-0.0528736956125351	0.0387392858692266	0.0233703004101314	0.00333459945924298	-0.0424184990102977	0.0490876979287837	0.0233430598728054	0.00738983487420805	-0.0388586381796402	0.0536383079280563	0.0235957981346448	0.00263031606927872	-0.0434383200467957	0.0486989521853532	0.0235040460009922	-0.0246689887935061	-0.0710864295899274	0.0217484520029151	0.023682004845521	0.00540268603175992	FALSE
Vitamin and mineral supplements: Folic acid or Folate (Vit B9)	6155	6155.6	Categorical multiple	100629	UK Biobank Assessment Centre > Touchscreen > Health and medical history > Medication	100045	binary	61877/1353(63230)	0.293154161766486	-0.0578706570334958	-0.165900983668222	0.050008953099143	0.0550675575712687	0.0144239723293867	FALSE	binary	370602/7952(378554)	0.71533366141526	0.000284060915589575	-0.0012423291679179	0.00181101669937253	0.000778910546693795	0.0362718010706268	FALSE	binary	377472/8102(385574)	0.828676853414193	-0.0109145423813113	-0.121644589762276	0.0997697857063824	0.0564707540925623	0.0208744258665296	-0.090482315983229	0.132144079649027	0.0567797407866591	-0.0175803033002199	-0.128444927401873	0.0932291509998934	0.0565369556602601	0.0367262793310189	-0.0713422587192827	0.144930391177857	0.0551600022898611	0.0261736409388331	-0.0836029604732711	0.135970866471822	0.0560015699520075	0.00838730361440824	-0.0984059172282753	0.115399546744135	0.0545310109884623	0.015116040638664	-0.0928626864463656	0.123235483329914	0.0551155122378123	-0.0327860404816068	-0.140699511794601	0.0752707142506997	0.0550828760702257	0.0541309375964423	-0.0533793511828737	0.161814558066217	0.0548849988373081	-0.0270393154967176	-0.136483887849106	0.0824460500899014	0.0558374007328145	0.0581818536066238	-0.0496698556916265	0.166184417980761	0.0550533523070075	0.0430486897939542	FALSE
Operative procedures - secondary OPCS4: W23.1 Secondary open reduction of fracture of bone and intramedullary fixation HFQ	41210	41210.W231	Categorical multiple	240	Health-related outcomes > Hospital inpatient > Summary Operations	2005	binary	64059/16(64075)	0.293250041170526	0.533880732476733	-0.456875735276531	1.6121832795971	0.516462198754941	0.0144272981242517	FALSE	binary	383197/112(383309)	0.85743801204021	0.00116600426660487	-0.0115533026809414	0.0139377881433686	0.00649193030542033	0.0431445346226904	FALSE	binary	390314/113(390427)	0.187288018984297	-0.496133166456913	-1.57442256328313	0.494607639454349	0.516460749440141	-0.0405412045347828	-0.963868389121044	0.868276159230926	0.459550591924537	0.192141377058152	-0.648829065959	1.05482582529794	0.428261163028301	-0.546753101633439	-1.62503759399941	0.443981862966859	0.516455412341753	-0.205802851335726	-1.1689400470657	0.724658123326072	0.474419681969207	0.153662694441042	-0.667725427881298	1.00509935042609	0.420711662668492	-0.416277225328956	-1.4294415391811	0.540807036376147	0.492871722633657	0.295784679642346	-0.493746756778338	1.12866631027337	0.408334359453118	0.430390419453205	-0.346023195428939	1.25554602893309	0.403205119339263	-0.739104259020517	-1.90564589221844	0.295664535825363	0.547750801116895	-0.534207000124664	-1.61249501884178	0.456532174703936	0.516458229278483	0.0123430596264054	FALSE
Mean thickness of G-temporal-middle (right hemisphere)	27662	27662	Continuous		UK Biobank Assessment Centre > Imaging > Brain MRI > T1 structural brain MRI > Freesurfer a2009s	197	cont	5961	0.293502983110064	-0.0262144726896919	-0.0751495513078303	0.0227206059284465	0.024962262691077	0.0144306239191167	FALSE	cont	35529	0.127138641562966	0.000534011157377405	-0.000152145293930263	0.00122016760868507	0.000350074327305554	0.00758288723881886	FALSE	cont	36160	0.0492379864631815	0.00536862912935506	-0.0441831391669554	0.0549203974256655	0.0252811324214877	-0.020835291247	-0.0709295777028254	0.0292589952088254	0.0255579232183316	-0.0336357268693195	-0.0826826328908105	0.0154111791521714	0.0250235535204079	0.0029579850975045	-0.0456953421927555	0.0516113123877645	0.0248227510795539	0.0396711625372409	-0.0097523109929337	0.0890946360674155	0.0252156768972313	-0.0102279081234574	-0.0578958319062481	0.0374400156593333	0.0243200017848776	-0.0244268588859403	-0.0726214734861765	0.023767755714296	0.024588717529216	0.0125678770088065	-0.035549515402011	0.060685269419624	0.0245493190483202	-0.0114136561289867	-0.0601247757310811	0.0372974634731077	0.0248522365073935	0.0367259697492277	-0.0117578274990432	0.0852097669974987	0.02473625746715	0.0251836837014852	-0.0236203435050059	0.0739877109079764	0.0248996376301077	0.00393061813727635	FALSE
Operative procedures - OPCS4: H53.1 Evacuation of perianal haematoma	41272	41272.H531	Categorical multiple	240	Health-related outcomes > Hospital inpatient > Summary Operations	2005	binary	64054/21(64075)	0.293609834752836	-0.465433168089333	-1.39236576669021	0.398797125202695	0.449491623074106	0.0144339497139816	FALSE	binary	383184/125(383309)	0.375812154861382	0.00544980238196587	-0.00659787875321841	0.0175978271121971	0.00616315389229215	0.0196641340010361	FALSE	binary	390300/127(390427)	0.782821673483081	0.330595187348042	-0.574024330489973	1.27973442112745	0.464754169711937	0.390373863797157	-0.514250105051325	1.33951732225651	0.464756538865054	-0.265750011920772	-1.37687636776859	0.790614425048405	0.540137432713363	0.285703440780984	-0.618909807999028	1.23483708793907	0.464750962834191	0.240141061439898	-0.690334113187057	1.20329161531884	0.474433106434328	-0.113187975104287	-1.11312155935435	0.886745597428231	0.500079641566615	0.166616769484836	-0.763851295702369	1.12976074153444	0.474429313086552	0.652598267882102	-0.157784871227986	1.54922213647503	0.428843253679347	0.363263137836467	-0.519534430691934	1.30042509846791	0.456527626431257	0.172133171357657	-0.758336232540154	1.13527824743918	0.474429970765882	0.465043676496293	-0.399098014677869	1.39189794633912	0.449453971706449	0.0411369701211777	FALSE
Operative procedures - secondary OPCS4: W32.8 Other specified other graft of bone	41210	41210.W328	Categorical multiple	240	Health-related outcomes > Hospital inpatient > Summary Operations	2005	binary	64059/16(64075)	0.293618666663495	0.5334607162715	-0.457264424807263	1.61173671870233	0.516463249987765	0.0144372755088466	FALSE	binary	383224/85(383309)	0.934159765772894	-0.000615103698664359	-0.0152205206040218	0.0140287883333239	0.00744519478695449	0.0466974615783112	FALSE	binary	390342/85(390427)	0.747207944505168	-0.900897302412662	-2.19452538610432	0.194353317443059	0.591605825653441	-0.848729526543872	-2.14235907193434	0.246522806785856	0.591622823967099	-0.210644668099174	-1.17374850954834	0.719780516247093	0.474409575875165	-0.391705357247274	-1.40484347359631	0.565349732300594	0.492867857631521	-0.491980437511428	-1.57024595321512	0.498732269589605	0.516459820097332	-0.0135573235846145	-0.877345969566971	0.862084909193705	0.437005887265898	-0.163999154204686	-1.08728479227445	0.744775354833185	0.4595355376318	-0.213492472809745	-1.13677620988717	0.695280052695646	0.459534437301476	-0.955947703826936	-2.249573627559	0.1393003205711	0.5915821425614	-0.404069878861357	-1.41720748694838	0.552984642564012	0.492867454989976	-0.533564747676549	-1.61182525030762	0.457142005081661	0.516455905175229	0.039660527582134	FALSE
Operative procedures - OPCS4: W32.8 Other specified other graft of bone	41272	41272.W328	Categorical multiple	240	Health-related outcomes > Hospital inpatient > Summary Operations	2005	binary	64059/16(64075)	0.293618666663495	0.5334607162715	-0.457264424807263	1.61173671870233	0.516463249987765	0.0144406013037116	FALSE	binary	383220/89(383309)	0.81318719865929	0.00172061358282223	-0.0125460380852746	0.016063535689548	0.00728308158890345	0.0410054394750475	FALSE	binary	390338/89(390427)	0.806587065977277	-0.901116654285587	-2.19474422470418	0.194133229912594	0.591606719454715	-0.848628740927967	-2.142257777809	0.246622870634491	0.591623541089782	-0.210352154653453	-1.17345554655263	0.720072551571219	0.474409622313503	-0.391695014001188	-1.40483251305006	0.565359388462721	0.492867858936317	-0.492215367548156	-1.57047999334269	0.498496284844061	0.516459715538597	-0.0140093637696483	-0.877796292879146	0.861631182928655	0.437005240486967	-0.0586092255705502	-0.94941497368304	0.832196527749087	0.44728267594347	-0.107822606350528	-0.998626513416359	0.78298128906577	0.447281667632759	-0.550691485875931	-1.62895188462685	0.440015152579082	0.516455816513731	-0.404248269299426	-1.41738529780061	0.552805604110324	0.49286748395382	-0.533660574449025	-1.61192043793684	0.457045423732253	0.516455974335719	0.0421497003368476	FALSE
Treatment/medication code: nedocromil	20003	20003.1140883706	Categorical multiple	4	UK Biobank Assessment Centre > Verbal interview > Medications	100075	binary	64027/16(64043)	0.293652384978468	0.533432068260575	-0.457308365261781	1.61172094920229	0.516464964789474	0.0144439270985766	FALSE	binary	382945/78(383023)	0.426245394805112	-0.00618363371389334	-0.0214934518301802	0.00906032322880746	0.00777551440389549	0.0221399585563806	FALSE	binary	390057/81(390138)	0.134877732599977	-0.900608876502672	-2.19424398668703	0.194650346750473	0.591667777467134	-1.54291067624192	-3.41579039944474	-0.209486889152039	0.774635249249543	0.416785287747139	-0.372730295424222	1.24965271154102	0.408333374537324	-0.258432681091045	-1.22154159514249	0.671997937474452	0.474413044343286	-0.674098278111808	-1.84063138399405	0.360659780729426	0.547788670101517	-0.464505858154395	-1.47765897517615	0.492566139241992	0.492877932137279	-0.752303700656699	-1.91882862007468	0.282443963279593	0.547783641893937	-0.619885326315187	-1.69814832418166	0.370824362355896	0.516461349873378	-0.395397346905534	-1.40854717950843	0.561670929720945	0.492876045022966	-0.557519995820765	-1.63578559407028	0.433192822341112	0.516462896092329	-0.533825583502463	-1.61209453186413	0.456891205633117	0.516464873970777	0.00927205914519445	FALSE
Operative procedures - main OPCS4: M49.2 Change of suprapubic tube into bladder	41200	41200.M492	Categorical multiple	240	Health-related outcomes > Hospital inpatient > Summary Operations	2005	binary	64036/39(64075)	0.293708075577577	-0.339270053783337	-0.995323996240994	0.292169814600141	0.325641333491687	0.0144472528934415	FALSE	binary	383064/245(383309)	0.908027643772836	0.00050681392791837	-0.00808856949583989	0.00912246157011814	0.00438723265755825	0.0455297012605768	FALSE	binary	390177/250(390427)	0.374923068012556	-0.0467039466554002	-0.761336892427077	0.662524619599893	0.359486033621988	0.698485507195228	0.105545742190803	1.32911109841233	0.309680482008429	0.130747816306506	-0.544790086805854	0.815283865945435	0.343687377753445	-0.0341755452334315	-0.734294451829364	0.665943377346544	0.353640951445577	0.385309857397525	-0.246146626281912	1.04137934918462	0.325646469606077	0.341612816694435	-0.276790314384719	0.989117282885308	0.320255954210011	0.214242657126288	-0.432520762225048	0.880271692140932	0.331937546067089	0.114468486991968	-0.540999878643699	0.786124930687156	0.335501973873117	0.409809500424305	-0.208597873697299	1.05731781702726	0.32025815406363	0.0708519876663998	-0.604680181546996	0.75538245296852	0.343683838925176	0.341985343646682	-0.289464227431515	0.998048372246863	0.32564290663156	0.0225709786079881	FALSE
Wednesday average acceleration	90021	90021	Continuous		Additional exposures > Physical activity measurement > Acceleration averages	1009	cont	13814	0.293737751359734	-0.017640015313702	-0.0505757764176845	0.0152957457902805	0.0168027957368975	0.0144505786883065	FALSE	cont	81718	0.239612717097746	0.000278736777128702	-0.000185849905163754	0.000743323459421158	0.000237034866152899	0.0130957520290105	FALSE	cont	83289	0.118473706719371	-0.00217237403818123	-0.0355455041359054	0.0312007560595429	0.0170271725897177	0.042068375218101	0.00816571090875944	0.0759710395274425	0.0172973441435087	0.0191030862076519	-0.0143509029464663	0.0525570753617702	0.017068427368776	0.00808771939055416	-0.024730932261023	0.0409063710421314	0.0167442743367766	-0.00448430481807053	-0.0379057181038269	0.0289371084676858	0.0170518069639403	0.0132626471116976	-0.0188844539032516	0.0454097481266468	0.0164016451449952	0.040080356446695	0.00739660223645183	0.0727641106569382	0.0166754488472652	0.0205523732230275	-0.0117597316354277	0.0528644780814826	0.0164858311027737	0.0238611891083163	-0.00887976051416483	0.0566021387307975	0.0167046302921181	0.0168537338199049	-0.0159510954497859	0.0496585630895957	0.0167372220740344	0.0174589516951208	-0.0154643039966053	0.0503822073868469	0.0167976439499948	0.00818495997200228	FALSE
Operative procedures - main OPCS4: W53.1 Primary prosthetic replacement of articulation of bone not using cement NEC	41200	41200.W531	Categorical multiple	240	Health-related outcomes > Hospital inpatient > Summary Operations	2005	binary	64059/16(64075)	0.293771141326956	0.533301879912348	-0.457437829199202	1.61159016606445	0.516465481499106	0.0144539044831715	FALSE	binary	383225/84(383309)	0.0797058347097388	-0.0131571859339189	-0.0280568827544759	0.00155521572385792	0.00753665742601704	0.00532723191158695	FALSE	binary	390340/87(390427)	0.522613283715835	-0.898948988416972	-2.1925946768856	0.196327021239347	0.591556608782267	-0.0381601857809152	-0.961484578940862	0.870654378472412	0.459539103166086	-0.093968666984971	-1.01728736935075	0.814840036135561	0.459536004136528	-0.139872497014655	-1.06318742101002	0.768932318326473	0.459533534313857	-0.335428653767632	-1.34860034630329	0.621663834504291	0.492866203321011	-0.00816075965098873	-0.871984029443229	0.867515312576082	0.437007432639338	-0.281694401331742	-1.24481882411454	0.648752986357947	0.474401298785002	-1.02654701701015	-2.32018413082508	0.068718085155808	0.591471988550236	-0.547480589545642	-1.62576630364123	0.443255804347294	0.516443547119699	-0.962238830938057	-2.25587934567299	0.133030501574708	0.59151802332118	-0.53152588532518	-1.60981018817119	0.459208833104866	0.516443819167433	0.0297869548099217	FALSE
Operative procedures - main OPCS4: W25.1 Closed reduction of fracture of bone and fixation to skeleton HFQ	41200	41200.W251	Categorical multiple	240	Health-related outcomes > Hospital inpatient > Summary Operations	2005	binary	64054/21(64075)	0.293791940256916	-0.465194817704741	-1.3920218545164	0.398915440651315	0.449439849110662	0.0144572302780365	FALSE	binary	383167/142(383309)	0.446292769709104	0.00439542702512308	-0.00690541689715486	0.0157725081190425	0.00577704250991247	0.0230422206872734	FALSE	binary	390284/143(390427)	0.251886134933419	0.0145697652963691	-0.98532695440546	1.01446648764721	0.500064357607821	0.821822823752438	0.0114870622257055	1.71840777023376	0.428823103284528	0.49898851034053	-0.36509954744508	1.42579599478563	0.449429930226625	-0.0350073399408508	-1.03489958330996	0.964884904294965	0.500061852011767	0.135619672975492	-0.825968768782663	1.11538184385862	0.485979539039653	0.207833623914356	-0.696727399638249	1.15691969940838	0.464727079530616	0.259816382488583	-0.644742930955461	1.20890089623748	0.464726208870783	0.646822704768756	-0.163500208408477	1.5433971348219	0.428816925483293	0.824758666225124	0.0332090248470347	1.71057457026924	0.421538007900606	0.07006674276227	-0.891515382060513	1.04982281667999	0.485976157782638	0.462466867780917	-0.401618436612759	1.3892719548587	0.449428556481379	0.0160833807253161	FALSE
Job coding	22601	22601.34163176	Categorical single	497	Online follow-up > Work environment > Employment history	130	binary	15645/39(15684)	0.293802820485039	-0.339562859490822	-0.996236441280909	0.292547829963186	0.325980249669632	0.0144605560729014	FALSE	binary	93863/258(94121)	0.83930257436716	0.00086950841543898	-0.00752917547286558	0.00929346366383192	0.00428845283352572	0.0422552236228631	FALSE	binary	95602/261(95863)	0.316443765478083	0.576522543031202	-0.0262676346967487	1.21386378543863	0.313839756626974	0.367479487413654	-0.279954153594875	1.03414100271735	0.332283919910114	0.0269998156430174	-0.673703064753363	0.727703255001869	0.353956422043075	0.0305000054895414	-0.657240365711114	0.722998187947479	0.34871124401438	0.178361439481095	-0.487267878901724	0.856751350241774	0.339723444373692	0.532402685141494	-0.0570049665859872	1.16080249852102	0.308257273867753	0.419244071629348	-0.193979691080243	1.0634924016052	0.318169812445917	-0.172061047128516	-0.887206991628395	0.537688565380722	0.359766741168456	0.398526668733236	-0.220515609362935	1.04661447945822	0.320580116209511	0.357039193021403	-0.268270785027693	1.00924947774143	0.323171747908956	0.342422320336826	-0.289663541851786	0.999075093900487	0.325968437479264	0.0194824795485367	FALSE
Job code - historical	22617	22617.3416	Categorical single	2	Online follow-up > Work environment > Employment history	130	binary	15645/39(15684)	0.293802820485039	-0.339562859490822	-0.996236441280909	0.292547829963186	0.325980249669632	0.0144638818677664	FALSE	binary	93863/258(94121)	0.83930257436716	0.00086950841543898	-0.00752917547286558	0.00929346366383192	0.00428845283352572	0.0422573821447073	FALSE	binary	95602/261(95863)	0.316443765478083	0.576522543031202	-0.0262676346967487	1.21386378543863	0.313839756626974	0.367479487413654	-0.279954153594875	1.03414100271735	0.332283919910114	0.0269998156430174	-0.673703064753363	0.727703255001869	0.353956422043075	0.0305000054895414	-0.657240365711114	0.722998187947479	0.34871124401438	0.178361439481095	-0.487267878901724	0.856751350241774	0.339723444373692	0.532402685141494	-0.0570049665859872	1.16080249852102	0.308257273867753	0.419244071629348	-0.193979691080243	1.0634924016052	0.318169812445917	-0.172061047128516	-0.887206991628395	0.537688565380722	0.359766741168456	0.398526668733236	-0.220515609362935	1.04661447945822	0.320580116209511	0.357039193021403	-0.268270785027693	1.00924947774143	0.323171747908956	0.342422320336826	-0.289663541851786	0.999075093900487	0.325968437479264	0.0194846668708167	FALSE
Operative procedures - OPCS4: H20.1 Fibreoptic endoscopic snare resection of lesion of colon	41272	41272.H201	Categorical multiple	240	Health-related outcomes > Hospital inpatient > Summary Operations	2005	binary	61054/3021(64075)	0.293810383942575	0.0393288148498707	-0.0340995685320233	0.112770425784806	0.0374639099107623	0.0144672076626314	FALSE	binary	364745/18564(383309)	0.128961676942535	0.000787801508751264	-0.000229200056950291	0.00180508134004017	0.000518953125118598	0.00767354515627698	FALSE	binary	371528/18899(390427)	0.16139448835662	-0.00157215094037949	-0.0751044784981456	0.0719437940330248	0.0375094098592027	0.00508044442451439	-0.0693316912311502	0.0794387898945694	0.037948631168143	-0.00828327540279742	-0.0818240283273867	0.0652404735943403	0.0375135479575108	-0.0252649507243474	-0.0982061393516372	0.0476839431039135	0.0372140252255854	-0.00992866893041214	-0.083694158026237	0.0638100208119709	0.0376256781037978	0.0296132324901593	-0.0412314351946179	0.100555228459502	0.0361675100781368	0.0344559541542422	-0.0371053487483867	0.10608529468785	0.036525585178606	0.00743870177448309	-0.0636480347779255	0.0786120385363799	0.036288245334256	0.069942205512168	-0.00145307486230303	0.14141377813958	0.0364430145338698	0.0422495822284377	-0.0293732722160874	0.113938279273639	0.0365564240505544	-0.0393778610407559	-0.112799942355631	0.0340309158921063	0.0374539508446591	0.0108031847412398	FALSE
Operative procedures - main OPCS4: C89.1 Insertion of sustained release device into posterior segment of eye	41200	41200.C891	Categorical multiple	240	Health-related outcomes > Hospital inpatient > Summary Operations	2005	binary	64054/21(64075)	0.293836881931483	-0.465151578755878	-1.39197803760128	0.39895801976079	0.449439594997603	0.0144705334574963	FALSE	binary	383190/119(383309)	0.759940597910175	-0.00192177604448244	-0.014261396639505	0.010428894828565	0.00628864472075424	0.0383547746503195	FALSE	binary	390304/123(390427)	0.308330677724001	0.243529482179504	-0.686930340803137	1.20666574431643	0.474423339342668	0.631233661634828	-0.216752507794561	1.54908947982705	0.443293302573649	0.499253468597194	-0.364872257544971	1.42609380842699	0.449444336429524	0.452554642818405	-0.411567040740768	1.37939146640305	0.449442284839584	-0.107710836871587	-1.15592744834717	0.91708591705418	0.517622772752765	-0.233870531110546	-1.28208089203726	0.79091971551115	0.517616670058717	-0.527038260028465	-1.72392783794522	0.570818134122821	0.57011859612404	-0.109367041176264	-1.10928569236874	0.890551598765027	0.500069795548445	0.372424610508163	-0.510360931210008	1.30957600389996	0.456519886655464	0.439382924496803	-0.424737648981533	1.36621876109818	0.449441710942819	0.46552261211918	-0.398600286075946	1.39236047261697	0.44944286596431	0.0190406404479636	FALSE
Volume of grey matter in Crus I Cerebellum (left)	25900	25900	Continuous		UK Biobank Assessment Centre > Imaging > Brain MRI > T1 structural brain MRI > Regional grey matter volumes (FAST)	1101	cont	5926	0.293912487981482	-0.0253591045748242	-0.0727377649949114	0.022019555845263	0.0241682895022961	0.0144738592523613	FALSE	cont	35309	0.269196874993385	0.000376718730089637	-0.000291582994682865	0.00104502045486214	0.000340964843540471	0.0144901571403903	FALSE	cont	35931	0.945103300176901	-0.00316749737959023	-0.051368168044265	0.0450331732850845	0.0245918020608796	-0.00163567278913988	-0.0505110828604551	0.0472397372821753	0.0249360515848377	0.0202046014832902	-0.0275532912289698	0.0679624941955501	0.0243658984040932	-0.00691624080472821	-0.0543078462854094	0.040475364675953	0.0241790200272532	0.0132945176160083	-0.0348543290538184	0.061443364285835	0.0245653616523597	0.007627414640025	-0.0388367854781967	0.0540916147582467	0.0237058612767772	-0.0135582531394298	-0.0604922216513362	0.0333757153724765	0.0239455353558439	0.00320563994287933	-0.0436736221040408	0.0500849019897995	0.0239176243218305	0.00394284069177065	-0.0434439890549545	0.0513296704384958	0.0241765834656344	0.00551481911300894	-0.0416877472020881	0.052717385428106	0.024082572951358	0.0258540345455703	-0.0217059219039688	0.0734139909951095	0.0242649120624847	0.0478433002318562	FALSE
Femur troch BMD (bone mineral density) T-score (right)	23215	23215	Continuous			125	cont	5523	0.294050544242197	0.0277241402760221	-0.024089829420007	0.0795381099720511	0.0264303869320527	0.0144771850472263	FALSE	cont	33078	0.167707706946381	-0.00050885530127981	-0.00123182973244372	0.000214119129884101	0.000368857784714305	0.00958599551027456	FALSE	cont	33659	0.370018504256595	-0.0114050043810435	-0.0636429592345572	0.0408329504724703	0.0266515487163385	0.0200727279395664	-0.0328654374507022	0.073010893329835	0.0270087927027148	0.0247194001500468	-0.0273421213312283	0.0767809216313218	0.0265615332739539	-0.00172522735629821	-0.0532001438957735	0.049749689183177	0.0262622503057086	0.01222061539976	-0.0398677481241704	0.0643089789236904	0.0265752279526503	-0.0336768142923474	-0.0841060650664645	0.0167524364817697	0.025728756753662	-0.00817013392493603	-0.0591771079477129	0.0428368400978408	0.0260235083255678	0.00811190396151292	-0.0427998611572837	0.0590236690803096	0.0259749332090692	-0.0122869212576875	-0.0636891459156647	0.0391153034002898	0.0262251632637971	-0.0300278472006073	-0.0811365303026876	0.0210808359014729	0.0260753997996799	-0.0272654040475906	-0.0788736660259841	0.0243428579308029	0.0263302824955483	0.0223084999343803	FALSE
Date K28 first reported (gastrojejunal ulcer)	131596	131596	Date		Health-related outcomes > First occurrences > Digestive system disorders	2411	binary	64054/21(64075)	0.294093345161743	-0.464939934433297	-1.39181977278665	0.399231377949161	0.449458744142448	0.0144805108420913	FALSE	binary	383205/104(383309)	0.886413887983892	0.000961725636247489	-0.0122326831244383	0.0142106378392679	0.00673365356771926	0.0444698670350544	FALSE	binary	390320/107(390427)	0.207096158274217	0.336699961045894	-0.567884557511749	1.28580748577466	0.464739298404856	-0.217518529957398	-1.32861707354666	0.838815154135393	0.540131193798472	-0.27408511118995	-1.38517977089316	0.782244242562301	0.540128954013968	-0.167497895955889	-1.21569216269483	0.85727536545738	0.517617502489094	0.140495660017659	-0.821111452147587	1.12027592146079	0.485989642644624	0.380710489718819	-0.483393802151444	1.30753220132212	0.449438227849122	0.0602523339982815	-0.901345338557892	1.04002342350692	0.48598462394286	0.297306227103236	-0.58545154907634	1.23443282290597	0.456510502723542	0.281919946296525	-0.622662234880538	1.2310253608898	0.464738107439566	-1.43394975098011	-3.32489776052959	-0.0498737599605339	0.79059501827351	0.464682085677078	-0.399421372863592	1.39150298930476	0.449437786975455	0.0135767093923619	FALSE
Operative procedures - secondary OPCS4: Z12.8 Specified nerve NEC	41210	41210.Z128	Categorical multiple	240	Health-related outcomes > Hospital inpatient > Summary Operations	2005	binary	63926/149(64075)	0.294184621622465	0.172294336839584	-0.149529538990011	0.496674398850782	0.164494749142335	0.0144838366369562	FALSE	binary	382400/909(383309)	0.229511255108754	-0.00273858939151072	-0.00720605076881083	0.00172892013322342	0.00227889856003125	0.0125841823519254	FALSE	binary	389509/918(390427)	0.866795191467501	0.0144438167321142	-0.296491284667704	0.325378923360766	0.158326458527545	-0.0675818726809456	-0.390604118376658	0.253150150484475	0.163874106374749	0.0237443993275541	-0.286128405334075	0.333815038777329	0.157837859360176	-0.0482576374745603	-0.360267057452389	0.263548871274698	0.158819762293856	-0.254541725675355	-0.591360756591308	0.0772817530263001	0.170178913826685	-0.0500296514911494	-0.355858395335266	0.256741889782617	0.155975389404818	-0.0469056785147628	-0.356763828216794	0.263150343747103	0.157830343481222	-0.0962701882885011	-0.406119423570326	0.21377690987979	0.157825761554759	-0.0158896687349828	-0.324713928992725	0.293325513974474	0.157354948308232	-0.195109176282416	-0.519485223787944	0.126710680140487	0.164492664087148	-0.17220033742597	-0.496581616134435	0.149624819088882	0.164495374659697	0.044627936480161	FALSE
Operative procedures - OPCS4: Z12.8 Specified nerve NEC	41272	41272.Z128	Categorical multiple	240	Health-related outcomes > Hospital inpatient > Summary Operations	2005	binary	63926/149(64075)	0.294184621622465	0.172294336839584	-0.149529538990011	0.496674398850782	0.164494749142335	0.0144871624318212	FALSE	binary	382400/909(383309)	0.229511255108754	-0.00273858939151072	-0.00720605076881083	0.00172892013322342	0.00227889856003125	0.0125863408737696	FALSE	binary	389509/918(390427)	0.866795191467501	0.0144438167321142	-0.296491284667704	0.325378923360766	0.158326458527545	-0.0675818726809456	-0.390604118376658	0.253150150484475	0.163874106374749	0.0237443993275541	-0.286128405334075	0.333815038777329	0.157837859360176	-0.0482576374745603	-0.360267057452389	0.263548871274698	0.158819762293856	-0.254541725675355	-0.591360756591308	0.0772817530263001	0.170178913826685	-0.0500296514911494	-0.355858395335266	0.256741889782617	0.155975389404818	-0.0469056785147628	-0.356763828216794	0.263150343747103	0.157830343481222	-0.0962701882885011	-0.406119423570326	0.21377690987979	0.157825761554759	-0.0158896687349828	-0.324713928992725	0.293325513974474	0.157354948308232	-0.195109176282416	-0.519485223787944	0.126710680140487	0.164492664087148	-0.17220033742597	-0.496581616134435	0.149624819088882	0.164495374659697	0.0446301238024411	FALSE
PorB antigen for Chlamydia trachomatis	23037	23037	Integer		Biological samples > Assay results > Blood assays > Infectious Diseases > Infectious Disease Antigens	1307	cont	1178	0.294195694261171	-0.0611013466885856	-0.175553597978113	0.0533509046009413	0.0583348759841279	0.0144904882266862	FALSE	cont	7077	0.483633716076423	0.000572662346379346	-0.00103038602843382	0.00217571072119251	0.000817756891019868	0.0248791227767225	FALSE	cont	7225	0.292872814293702	0.0760666537851749	-0.0382674324568216	0.190400740027171	0.0583249979327627	-0.0409160048383535	-0.158686387580087	0.0768543779033798	0.0600779483680276	0.0636666647216007	-0.0514013476929208	0.178734677136122	0.0586993940896947	-0.0198638372682841	-0.133971008470232	0.0942433339336641	0.0582092422585213	0.0515235764632616	-0.064438023462667	0.16748517638919	0.0591552379370425	0.0356992555150058	-0.0765123769021801	0.147910887932192	0.0572422751943972	-0.00547765593699994	-0.118999384157418	0.108044072283418	0.0579105915078148	-0.0503711736257558	-0.163013259584961	0.062270912333449	0.0574618615205192	0.0464225577625306	-0.0692398060974715	0.162084921622533	0.0590025892956774	0.0619090706427996	-0.0519212108026105	0.17573935208821	0.0580679930912038	0.0609130912840016	-0.0533631466851992	0.175189329253202	0.0582954879195889	0.0182838269390612	FALSE
Operative procedures - OPCS4: D02.2 Destruction of lesion of external ear	41272	41272.D022	Categorical multiple	240	Health-related outcomes > Hospital inpatient > Summary Operations	2005	binary	64054/21(64075)	0.294209825801212	-0.46483639478815	-1.3917284727891	0.3993490118426	0.449458780961819	0.0144938140215512	FALSE	binary	383216/93(383309)	0.934762966042325	-0.000582274079528564	-0.0145340289660462	0.0134056321346861	0.00711317466936352	0.046731997927819	FALSE	binary	390332/95(390427)	0.534443094613776	0.428697742135878	-0.454159730985502	1.36591324106924	0.456560786161824	0.193213153014369	-0.768477725009788	1.17307432865157	0.486033936998959	-0.272928300593972	-1.38408835764073	0.783473384224867	0.540166391034082	-0.0319842944674156	-1.03196606211452	0.967997544005338	0.50011056983424	-0.662983782415626	-1.98406364225855	0.492310024801066	0.612467237901586	-0.567598367844401	-1.76453356908488	0.530312543310502	0.570183801065441	-0.0553092695044499	-1.05528877209202	0.94467032261062	0.500109348827154	-0.242693052690521	-1.29094978720546	0.782145452691315	0.517652058596512	-0.0295079760076922	-1.02949466343813	0.97047896863096	0.500113281969455	-0.180120595825851	-1.22838318170813	0.844724045649996	0.517655314778986	0.464701741941537	-0.399491968260444	1.39160106023255	0.449482657723504	0.0304015923706199	FALSE
Operative procedures - OPCS4: T71.1 Tenosynovectomy	41272	41272.T711	Categorical multiple	240	Health-related outcomes > Hospital inpatient > Summary Operations	2005	binary	64045/30(64075)	0.294372782878301	-0.387062622068388	-1.14402392112383	0.333859581552375	0.372799324897219	0.0144971398164161	FALSE	binary	383131/178(383309)	0.797969641085813	0.00131791134232845	-0.00876863663907826	0.0114389087077806	0.00514963407854139	0.0402456397858746	FALSE	binary	390246/181(390427)	0.350183985766537	0.171209630848221	-0.601928888736166	0.959822041532525	0.393497175076192	0.220988692873446	-0.552154257944545	1.00960532501827	0.393499465235097	0.234335153471486	-0.523334189375326	1.01365702969131	0.387398256141613	0.476349037177191	-0.225748657692149	1.22166543583488	0.365251950005889	-0.385137963650556	-1.32228480141111	0.497642603026528	0.456521587829944	0.183036390684028	-0.560954916616099	0.954082582426869	0.381981253962927	0.346998459218454	-0.373881614801308	1.10392083349948	0.372778260053203	0.496498358580679	-0.190012303605446	1.23209024579017	0.358971900611175	-0.442939459539143	-1.38008169518937	0.439835943962994	0.456518774110083	0.242009753463855	-0.501978535062792	1.013053029924	0.381979687321483	0.384584523218917	-0.336300688334068	1.14151162568674	0.372780858104341	0.0212804584627499	FALSE
Operative procedures - OPCS4: A20.1 Drainage of ventricle of brain NEC	41272	41272.A201	Categorical multiple	240	Health-related outcomes > Hospital inpatient > Summary Operations	2005	binary	64037/38(64075)	0.29443853184489	0.342315900314873	-0.296472004593442	1.00316552519296	0.328664545182387	0.0145004656112811	FALSE	binary	383043/266(383309)	0.389675072817781	-0.00362025826165866	-0.0118770613283488	0.00463182131636512	0.00420853562139488	0.0203764462096356	FALSE	binary	390159/268(390427)	0.974981402550428	0.144424176836585	-0.429171722022141	0.725066216785054	0.292440476034926	0.0212660127099649	-0.582779679561673	0.622513527396293	0.305191721375857	0.0991264178090842	-0.481215689631075	0.684362565343353	0.295275504254106	0.00968374892952348	-0.577930502495408	0.599851956177678	0.298324578531241	-0.180726303460201	-0.815467797222918	0.440947739121997	0.317926081418562	-0.0200014060209714	-0.600336159703192	0.565227595627908	0.295271610330064	0.0694383975962612	-0.504148151085411	0.650071277678145	0.292435621196	0.0582896675441834	-0.509017319832452	0.634628927717207	0.289790805681961	0.00612450974863829	-0.581491295429622	0.596294297461768	0.298325388590057	-0.093395046782768	-0.697428110842483	0.507839723911573	0.305184891967605	-0.340658244727926	-1.00150029104923	0.298121601280389	0.328661073826129	0.0490178922962509	FALSE
C. trachomatis Definition II seropositivity for Chlamydia trachomatis	23071	23071	Categorical single	12	Biological samples > Assay results > Blood assays > Infectious Diseases	51428	binary	891/37(928)	0.29449895450399	-0.35718742583165	-1.04897667392799	0.30850540883596	0.343436317955549	0.0145037914061461	FALSE	binary	5482/169(5651)	0.650554493519792	-0.00244819272433362	-0.0130557738129026	0.00815304649321561	0.00540446553781799	0.0330297012605768	FALSE	binary	5592/175(5767)	0.158462762487907	0.255189262866051	-0.42370668274581	0.954868847473113	0.348628953258632	0.18672154564014	-0.523483754400407	0.906704438636705	0.361461501130771	-0.35794821979427	-1.17268585201258	0.426150202810026	0.402989811245883	-0.771967174487574	-1.69098861575036	0.0726595396009383	0.443047089459298	-0.23282897152031	-1.02374087363216	0.537066000297509	0.393676221738421	0.0863887075313681	-0.601426847372084	0.791693359796316	0.352235120804444	-0.194503807150687	-0.945837454803804	0.55083051054005	0.377859260475872	-0.465912300720155	-1.28025633045615	0.317737420556623	0.402761432644906	-0.27327615697099	-1.08861099923242	0.511476403192072	0.40332308715618	-0.090338558713861	-0.826060481501814	0.645361205925683	0.371634463426679	0.364015354862346	-0.29898453036955	1.053381300929	0.342109729708273	0.0105997637691938	FALSE
Operative procedures - secondary OPCS4: W08.8 Other specified other excision of bone	41210	41210.W088	Categorical multiple	240	Health-related outcomes > Hospital inpatient > Summary Operations	2005	binary	64059/16(64075)	0.29452086603652	0.532477838869578	-0.458251862059845	1.61075760370717	0.516462603294868	0.014507117201011	FALSE	binary	383176/133(383309)	0.943088077875113	0.00042506477388852	-0.0112440089653576	0.0121303114054213	0.00595451980681056	0.0471572267311345	FALSE	binary	390292/135(390427)	0.170596783148522	0.0162933952170428	-0.874527045603332	0.907113866807662	0.447290604325984	-0.289514408673229	-1.30266561686373	0.667555349092861	0.49287618273323	0.348201981127204	-0.456176699601609	1.18976141801701	0.414121517157702	-0.391709648219692	-1.40485391171272	0.565352328263027	0.49287154448213	0.356332327702944	-0.448050702985921	1.1978958019406	0.414123742178404	-0.011766686029112	-0.87556039901857	0.863880489994979	0.437008862160872	0.683655301246532	-0.0448572746613051	1.48018326716698	0.384297667815246	0.296514237445856	-0.492988752127773	1.12937033167004	0.408326926074633	-0.14386882802869	-1.06716509217415	0.764916675451642	0.459541652309428	0.0487626387556602	-0.815027432340234	0.924406212436671	0.437006942610299	-0.5330779392464	-1.61134388129079	0.457635249454304	0.516459006688755	0.0113084561879347	FALSE
Date N60 first reported (benign mammary dysplasia)	132096	132096	Date		Health-related outcomes > First occurrences > Genitourinary system disorders	2414	binary	62532/1543(64075)	0.294546937141622	-0.0546239565014934	-0.156872742548984	0.0474986088013617	0.0521265268551141	0.014510442995876	FALSE	binary	374145/9164(383309)	0.793304852578467	0.000192270770874599	-0.00124577874829897	0.00163077410944301	0.000733812361429234	0.0399995682956312	FALSE	binary	381101/9326(390427)	0.855888178818961	0.0333540180122804	-0.0702711250605113	0.137012088203589	0.05286892174945	-0.0197460650062261	-0.12606234565445	0.0864323357706572	0.0541975541102971	0.0779279136398722	-0.0245051251948142	0.180469429357278	0.0522803368577536	0.0145778004051251	-0.0882090552805309	0.117447341862246	0.0524541393432073	-0.010632059832162	-0.115370948263515	0.0940680110592074	0.0534185085815368	0.0124079219040273	-0.0885134547834219	0.113524199977617	0.0515314850714195	0.0163817390712878	-0.085759027767419	0.118644437459235	0.052134690178105	-0.00836110666178877	-0.109826432886707	0.0932652791033947	0.0518002244937224	0.0249776924576768	-0.0774275445656004	0.127489434868624	0.0522656224563007	0.0243828457847691	-0.0779905720590496	0.126864676952822	0.0522498834947535	0.0546920169533121	-0.0474263864474146	0.156936250576052	0.0521243041284115	0.0442079706023886	FALSE
Mental health problems ever diagnosed by a professional: Any other type of psychosis or psychotic illness	20544	20544.3	Categorical multiple	1401	Online follow-up > Mental health > Mental distress	137	binary	20396/79(20475)	0.294711464310043	0.237104022040453	-0.20594714222469	0.687654193701715	0.227017605002415	0.014513768790741	FALSE	binary	122547/456(123003)	0.754213565352074	0.00100971223076482	-0.00530794660623351	0.00734111153110265	0.00322545874440198	0.0380892764634778	FALSE	binary	124828/465(125293)	0.19344384916847	-0.0724679562169453	-0.504693232996613	0.356841683155772	0.218945331286765	-0.230484796398776	-0.69421507305266	0.222303215635016	0.232792201186795	-0.811437558055574	-1.3728902291627	-0.288467352499381	0.27475781728838	-0.0231834402898227	-0.443511716628314	0.397145038542746	0.21367911286965	-0.258025915045363	-0.717064383086472	0.191286253214368	0.230735939588834	-0.052671177892311	-0.465251957881711	0.361769618134549	0.210237167422372	-0.116063996338752	-0.542054959592264	0.308538674703736	0.216185238499884	-0.0350385993600191	-0.44762947093867	0.379412812102482	0.210242552403227	-0.177265974087391	-0.616226057687796	0.257089392470605	0.221913534816938	-0.0421782840080588	-0.462499078576451	0.378142587482428	0.21367518824526	-0.235171649082368	-0.685573814817796	0.207728738127983	0.226948008689392	0.0127105297694562	FALSE
Operative procedures - secondary OPCS4: U36.2 Positron emission tomography with computed tomography NEC	41210	41210.U362	Categorical multiple	240	Health-related outcomes > Hospital inpatient > Summary Operations	2005	binary	64059/16(64075)	0.294713811175807	0.532262625749637	-0.458458207766282	1.61053493718765	0.516458964541048	0.014517094585606	FALSE	binary	383196/113(383309)	0.500874591567278	0.00435316035054254	-0.00830965350006761	0.0171113895615274	0.00647423884817659	0.0257123122085996	FALSE	binary	390312/115(390427)	0.282992904927326	-0.897116202077703	-2.19076088018764	0.198157863587417	0.591589066455007	-0.845437129762495	-2.13908455675744	0.249840374089976	0.591612113854462	0.19604280532708	-0.644921903099201	1.0587218770938	0.428263121998952	-0.0335028148979938	-0.924338267036825	0.857332673942605	0.447296112545531	0.287038442672274	-0.534347652037275	1.13847329219006	0.420715524481629	0.233971582196883	-0.570427589441721	1.07554993016922	0.414129751087641	0.0382241551737525	-0.825585982958895	0.913887283136034	0.437015121508048	-0.2141822024518	-1.13749037933265	0.694615544524039	0.459545161915242	-0.140225482722932	-1.06354238230675	0.768581401111759	0.4595501806899	0.215472774279282	-0.605902625668617	1.06689751303772	0.42070997814739	-0.531617818788573	-1.60989897388731	0.459113292272376	0.516461966325097	0.0176845006343235	FALSE
Birth weight	20022	20022	Continuous		UK Biobank Assessment Centre > Verbal interview > Early life factors	100072	cont	36652	0.294725316705017	0.0108325531564978	-0.00943169141750651	0.0310967977305021	0.0103387488096067	0.0145204203804709	FALSE	cont	218500	0.121141991432434	-0.000224687901237148	-0.000508807912186774	5.94321097124789e-05	0.000144961049947915	0.00731738905197721	FALSE	cont	222575	1.08792466613041e-50	-0.00498689531050992	-0.0254334326802751	0.0154596420592553	0.0104320417801651	-0.0513379024083457	-0.0721313886414671	-0.0305444161752243	0.0106090587964284	-0.0928229590677383	-0.113324423277119	-0.072321494858358	0.0104600660404765	-0.0942455725394468	-0.114452938572823	-0.0740382065060704	0.0103100140094622	-0.101913770255253	-0.122361287610861	-0.0814662528996449	0.0104325417794105	-0.0714433406032959	-0.0912837464004077	-0.0516029348061841	0.0101227869769754	-0.0841782097990783	-0.104272381027722	-0.0640840385704342	0.0102522608109176	-0.0539806528588942	-0.0738354627222537	-0.0341258429955347	0.0101301360854421	-0.0598826478896997	-0.0800312672341473	-0.0397340285452521	0.0102800408212265	-0.0341917245482579	-0.0543250442883988	-0.0140584048081171	0.0102722347996757	-0.0106595975790443	-0.0308731766045577	0.00955398144646898	0.0103131839444189	1.31239336803885e-05	TRUE
Treatment/medication code: slozem 120mg m/r capsule	20003	20003.1140911698	Categorical multiple	4	UK Biobank Assessment Centre > Verbal interview > Medications	100075	binary	64027/16(64043)	0.294799495812856	0.532207754552554	-0.458584733420904	1.61054110541078	0.516502649888983	0.0145237461753359	FALSE	binary	382879/144(383023)	0.418445353699949	0.00463399272236638	-0.00658040335281446	0.0159264345428914	0.00573368076966244	0.0217557416681057	FALSE	binary	389993/145(390138)	0.13820857994331	0.360680451960777	-0.443807609361479	1.20233994020468	0.414146072352612	0.412453222810588	-0.392043603837471	1.25412082744896	0.414150798705934	-0.207162512356716	-1.17035828929848	0.723361483217573	0.474422237561749	0.151209550959094	-0.689828878592978	1.01395864316104	0.428271250357005	-0.0729671462650306	-0.996359286262726	0.835917576364887	0.459557514281939	-0.198654345895563	-1.12203393789445	0.710217387428401	0.459548348222535	0.126534841150899	-0.714500874269951	0.989281314901229	0.428269632126537	0.0726367626127232	-0.768392586132044	0.935377129157711	0.428266312876096	0.56183856185019	-0.192520535829859	1.37391224605668	0.394518559491348	0.696768841895911	-0.0318635826259436	1.49339742565674	0.384326656974621	-0.531152431908138	-1.60949199122991	0.459647130376141	0.516442390596336	0.00943392099391924	FALSE
Treatment/medication code: piroxicam	20003	20003.1140871666	Categorical multiple	4	UK Biobank Assessment Centre > Verbal interview > Medications	100075	binary	64027/16(64043)	0.294825500383462	0.532142474470905	-0.458581396843079	1.61041740342478	0.516457365647963	0.0145270719702009	FALSE	binary	382896/127(383023)	0.05086354423447	-0.0119130900449229	-0.0239796648857984	4.46777929084655e-05	0.00611958334550795	0.00375798653082369	FALSE	binary	390010/128(390138)	0.280785960241923	0.281853736976475	-0.539533013762204	1.13328911068493	0.420715511942916	0.25186597853655	-0.589109487803748	1.11455531086222	0.428268414153753	0.482865362571865	-0.293548293910008	1.30802105202307	0.403209501673922	0.303012161791641	-0.501390094872232	1.14459320863151	0.414131001400031	-0.486458052936929	-1.56474821943477	0.504283794889258	0.516468087719438	-0.00509321393956788	-0.868912305352843	0.870578774019239	0.43701946052724	0.12457334825784	-0.716389351819376	0.987250495842919	0.428261698419394	0.22683783294426	-0.577557624599507	1.06841258967337	0.414127519607649	-0.256927804124724	-1.22005962566851	0.67352746533256	0.474421688097678	-0.556894459997215	-1.63517695931078	0.433838226090151	0.516460565583062	-0.53105680877135	-1.60934137159295	0.459678356864093	0.516463015618491	0.0175226387855987	FALSE
Mean thickness of G+S-frontomargin (left hemisphere)	27403	27403	Continuous		UK Biobank Assessment Centre > Imaging > Brain MRI > T1 structural brain MRI > Freesurfer a2009s	197	cont	5961	0.294947741418967	-0.0266611268222341	-0.076579150541428	0.0232568968969598	0.02546367261043	0.0145303977650659	FALSE	cont	35529	0.323116633378892	0.000354179164186089	-0.000348436928543866	0.00105679525691604	0.000358471971731422	0.0170739077879468	FALSE	cont	36160	0.386193311764909	0.0214486708565683	-0.0292950193285339	0.0721923610416704	0.0258892466451098	0.0234544284249466	-0.0278448296914874	0.0747536865413806	0.0261726953881929	0.0049881589430383	-0.0452385249728548	0.0552148428589314	0.0256254719221482	0.0444107448571266	-0.00541289315571006	0.0942343828699634	0.0254198393645738	0.0584013143380262	0.00778900493082566	0.109013623745227	0.0258222166488459	0.0338864092774996	-0.0149281222592306	0.0827009408142297	0.0249049969012882	0.0143937257819036	-0.0349601656320358	0.0637476171958429	0.0251801763539572	0.00826546730522666	-0.0410093444110549	0.0575402790215082	0.0251398301790966	0.00433702273668079	-0.045545797728521	0.0542198432018826	0.0254500340370691	0.0445148598856488	-0.00513517019706679	0.0941648899683644	0.0253312652284387	0.0265771847609824	-0.0234007781149837	0.0765551476369487	0.0254985753498846	0.0231593683013255	FALSE
Treatment/medication code: stugeron 15mg tablet	20003	20003.1140868074	Categorical multiple	4	UK Biobank Assessment Centre > Verbal interview > Medications	100075	binary	64027/16(64043)	0.295004979995573	0.531949200614763	-0.458779110880854	1.61022779110431	0.516457640424345	0.0145337235599308	FALSE	binary	382964/59(383023)	0.0453577134403345	-0.0179919596154619	-0.0360073220698387	-0.000370145579784621	0.00906179939360635	0.00335650146779485	FALSE	binary	390078/60(390138)	0.0315120406995482	-2.28535298493965	-5.19519746930084	-0.632665043815196	1.04884607415416	-0.44369577518068	-1.52198758410465	0.547048027320488	0.516478352063179	-0.21190592539498	-1.17503834806951	0.718549876469014	0.474426128728005	-0.391335139706335	-1.4045001149835	0.565750086856962	0.492884697378396	-0.489386611193259	-1.56768017783722	0.501359377047328	0.516479413188967	-0.614280401131969	-1.69257603671996	0.376468178850873	0.516480666476978	-1.26289564559088	-2.75821220106065	-0.0783308664932016	0.658339115362387	-2.41284500434672	-5.32268662995795	-0.760165841595145	1.04884003649402	-1.64583795970444	-3.51872542765842	-0.31239860850683	0.774649365400343	-0.962382383288732	-2.2560261902971	0.132888871101803	0.591673399480608	-0.53186562663053	-1.61015225126078	0.458872153819274	0.516475319600383	0.00265322192571854	FALSE
Operative procedures - secondary OPCS4: Y41.9 Unspecified examination of organ NOC	41210	41210.Y419	Categorical multiple	240	Health-related outcomes > Hospital inpatient > Summary Operations	2005	binary	64059/16(64075)	0.295017692966813	0.531933105203734	-0.458790994929883	1.61020822823481	0.51645822019653	0.0145370493547958	FALSE	binary	383202/107(383309)	0.460676357662137	-0.00489400259674451	-0.017935686639371	0.00811869234324278	0.00663494306015238	0.0236854601968572	FALSE	binary	390318/109(390427)	0.61214443732126	-0.340870171595648	-1.35402368106225	0.616202165001935	0.492875933282142	-0.153250353721128	-1.11636922407987	0.777190966851836	0.474417320121468	0.197815833518471	-0.643134595445912	1.06048135310515	0.428257174533276	-0.0341560196186042	-0.924976285188403	0.856664263145126	0.447289607735742	-0.336906590881953	-1.35006130751591	0.620167113607622	0.492876651609641	0.36131372567026	-0.41507257370382	1.18644515683653	0.403197506750537	-0.163297614458743	-1.0865948684835	0.745488888959456	0.459541192158164	-0.0110974226339475	-0.874889977681577	0.864548565331353	0.437007379717451	-0.262679181904263	-1.22579212269273	0.667755777412508	0.474413696372003	-0.742070514887102	-1.90859814751493	0.292680558149297	0.547762042487736	-0.532338026167578	-1.6106075054685	0.458379333503621	0.51645909297875	0.0340128614550068	FALSE
Operative procedures - OPCS4: Y41.9 Unspecified examination of organ NOC	41272	41272.Y419	Categorical multiple	240	Health-related outcomes > Hospital inpatient > Summary Operations	2005	binary	64059/16(64075)	0.295017692966813	0.531933105203734	-0.458790994929883	1.61020822823481	0.51645822019653	0.0145403751496608	FALSE	binary	383202/107(383309)	0.460676357662137	-0.00489400259674451	-0.017935686639371	0.00811869234324278	0.00663494306015238	0.0236876187187014	FALSE	binary	390318/109(390427)	0.61214443732126	-0.340870171595648	-1.35402368106225	0.616202165001935	0.492875933282142	-0.153250353721128	-1.11636922407987	0.777190966851836	0.474417320121468	0.197815833518471	-0.643134595445912	1.06048135310515	0.428257174533276	-0.0341560196186042	-0.924976285188403	0.856664263145126	0.447289607735742	-0.336906590881953	-1.35006130751591	0.620167113607622	0.492876651609641	0.36131372567026	-0.41507257370382	1.18644515683653	0.403197506750537	-0.163297614458743	-1.0865948684835	0.745488888959456	0.459541192158164	-0.0110974226339475	-0.874889977681577	0.864548565331353	0.437007379717451	-0.262679181904263	-1.22579212269273	0.667755777412508	0.474413696372003	-0.742070514887102	-1.90859814751493	0.292680558149297	0.547762042487736	-0.532338026167578	-1.6106075054685	0.458379333503621	0.51645909297875	0.0340150487772868	FALSE
Operative procedures - OPCS4: W15.4 Osteotomy of head of metatarsal bone	41272	41272.W154	Categorical multiple	240	Health-related outcomes > Hospital inpatient > Summary Operations	2005	binary	64012/63(64075)	0.295091834196267	-0.265478794231503	-0.77344678848395	0.230560649443797	0.254794722669941	0.0145437009445257	FALSE	binary	382870/439(383309)	0.367995680627675	0.00295546960651109	-0.00347600800338313	0.00940640484608231	0.00328493833491619	0.0192993438093594	FALSE	binary	389978/449(390427)	0.631701882697857	0.356344406396761	-0.132967070936847	0.859466953742118	0.251879597229296	0.169171734632955	-0.351661726130493	0.694780537718193	0.265448396417332	0.296842046084896	-0.199145459873821	0.804759754747708	0.25476423844012	0.452846162182525	-0.0197918952143391	0.943908883940236	0.244647540708013	0.304307189800795	-0.19168323518755	0.812227726136121	0.254765726809342	0.258328188666334	-0.227863047287972	0.759199341788041	0.250528027408784	0.0783349974787376	-0.437733812007343	0.600565228957396	0.263404238403922	0.378722903095667	-0.0939024406911142	0.869773799425463	0.244641187402795	0.535672961627505	0.0719941283442216	1.02020859032109	0.240746018366082	0.34824080634077	-0.134994909380449	0.846980363102124	0.249248078095868	0.264142956031182	-0.23184067806986	0.772057037935199	0.254762280116387	0.0348681044665121	FALSE
Mean OD in cerebral peduncle on FA skeleton (right)	25406	25406	Continuous		UK Biobank Assessment Centre > Imaging > Brain MRI > Diffusion brain MRI > dMRI skeleton	134	cont	5595	0.29517891763303	0.0275142739208584	-0.0240274430647103	0.079055990906427	0.0262915846676925	0.0145470267393907	FALSE	cont	33359	0.114182061570705	-0.000582340232682253	-0.00130492984849394	0.000140249383129428	0.000368661567590985	0.00700224486271801	FALSE	cont	33952	0.179990355284068	0.0389608319493272	-0.0130784166459425	0.0910000805445969	0.0265501780029084	0.0241610415219812	-0.0286809961444975	0.0770030791884598	0.0269597571823688	0.0357144467940543	-0.0159739481340887	0.0874028417221973	0.0263711741247465	0.0271163233728467	-0.0241964247709679	0.0784290715166612	0.0261795209156906	0.0183820633946652	-0.0335844169313984	0.0703485437207289	0.0265130519768312	-0.0186574522450902	-0.0688756027927688	0.0315606983025884	0.025621062409785	-0.00193062921093877	-0.05278804006098	0.0489267816391025	0.0259472099863944	0.0115980683931178	-0.0391502155031374	0.0623463522893729	0.0258915339317597	0.0363911358741005	-0.0148228093597619	0.0876050811079629	0.0261291121392911	0.01200175870538	-0.0390757879483287	0.0630793053590887	0.0260595222301326	-0.0268695643116063	-0.0783124821585574	0.0245733535353449	0.0262459328813156	0.0118727853361914	FALSE
Operative procedures - OPCS4: E14.2 Intranasal ethmoidectomy	41272	41272.E142	Categorical multiple	240	Health-related outcomes > Hospital inpatient > Summary Operations	2005	binary	63764/311(64075)	0.295182699649533	0.119082241053509	-0.103854396549469	0.342813120010673	0.113830633013674	0.0145503525342557	FALSE	binary	381320/1989(383309)	0.306848221148153	-0.00157658912028563	-0.00460005438180984	0.00144780274278237	0.00154270067569624	0.0163529614919703	FALSE	binary	388403/2024(390427)	0.758385228509225	0.0280232875661118	-0.189180496133725	0.245322065846336	0.11073691077953	0.129426110724073	-0.0851133902598763	0.344418391141538	0.109472549535277	0.0145036596660752	-0.203406165956818	0.23241351225536	0.111071921800984	0.0367870257545821	-0.177084907209971	0.25119614159906	0.109154280746514	-0.0981132080363063	-0.323150210256802	0.12595088728298	0.114449589634072	0.033781361354544	-0.17623107774451	0.244835521311154	0.107318803438648	0.0412685369788715	-0.171061454749881	0.254338375557703	0.108421285496998	0.0359713184800221	-0.174041046315303	0.247025373734019	0.107318758744734	-0.00345545525761353	-0.219274661787569	0.212641937678818	0.110079071033916	-0.024137245838431	-0.240631003265547	0.192544171241249	0.11039919882949	-0.119091430119215	-0.342822847804436	0.103845624088367	0.113830934345712	0.0400979920381469	FALSE
Treatment/medication code: micardis 20mg tablet	20003	20003.1141172492	Categorical multiple	4	UK Biobank Assessment Centre > Verbal interview > Medications	100075	binary	64027/16(64043)	0.295238766755853	0.531696075347538	-0.459035215056002	1.60997718858291	0.516455937991203	0.0145536783291207	FALSE	binary	382908/115(383023)	0.0464153952434326	-0.0127735005899021	-0.0254759445277016	-0.00020249980966686	0.00643672279992721	0.00342125712312209	FALSE	binary	390022/116(390138)	0.383510751924678	0.115132122968663	-0.748685885130133	0.990802963306061	0.437017988045535	0.333141544579351	-0.488245919271444	1.18457759578246	0.420714969744139	0.108440864548328	-0.755375089572697	0.984109649947827	0.437016940227056	0.229053422559472	-0.592323111168912	1.0804792397546	0.420709307413485	0.207722825741266	-0.633247768124913	1.07040762162118	0.428264906210627	-0.457842414991124	-1.47100593818518	0.499241159830962	0.492874996632763	-0.568297796333834	-1.64657682737214	0.422430777994116	0.516456838422346	-0.620196207140812	-1.6984723133472	0.370528837253159	0.51645202229331	0.14880129918087	-0.6921639076263	1.01148096328089	0.428262088804226	-0.151822653954183	-1.07513513422803	0.7569795723464	0.459546255684207	-0.531567936996352	-1.6098492929189	0.459163404003272	0.516459953574531	0.023039065575922	FALSE
Operative procedures - OPCS4: G42.3 Fibreoptic endoscopic mucosal resection of lesion of upper gastrointestinal tract	41272	41272.G423	Categorical multiple	240	Health-related outcomes > Hospital inpatient > Summary Operations	2005	binary	64059/16(64075)	0.295258209295412	0.531696196661551	-0.459074733443219	1.61001169393989	0.516425248587913	0.0145603299188506	FALSE	binary	383200/109(383309)	0.561486740569804	-0.00381546245906304	-0.0167241581835906	0.00907923049370738	0.00657120012171148	0.0286975479191849	FALSE	binary	390317/110(390427)	0.668357075918856	-0.337096109739603	-1.35026378258016	0.619992086969928	0.492879647548201	-0.622218927417597	-1.78876571835766	0.412556483143334	0.547777004019114	0.108879988444531	-0.754937330735463	0.984550097348362	0.43701751623176	0.0619393933742125	-0.801874068979462	0.937605757027974	0.437015427851999	0.0249649311932051	-0.865880982644421	0.915811006874929	0.447300289552872	0.368321069086046	-0.408087199032384	1.19347211016129	0.403205776303507	-0.0570647345245694	-0.947899721448538	0.833770294292625	0.447294301308262	-0.332231828148353	-1.29535291111115	0.598211839568465	0.474413832805822	-0.391093796273226	-1.40425997888304	0.565992758118506	0.492877963149903	-0.152151294309634	-1.07546509083135	0.756652288499848	0.459546819824048	-0.5314967718433	-1.60977905059812	0.459235646260918	0.516460137836734	0.0363882934511571	FALSE
Operative procedures - main OPCS4: G42.3 Fibreoptic endoscopic mucosal resection of lesion of upper gastrointestinal tract	41200	41200.G423	Categorical multiple	240	Health-related outcomes > Hospital inpatient > Summary Operations	2005	binary	64059/16(64075)	0.295258209295412	0.531696196661551	-0.459074733443219	1.61001169393989	0.516425248587913	0.0145570041239856	FALSE	binary	383202/107(383309)	0.682751549063604	-0.00271076067299611	-0.0157312837688104	0.0103110067335631	0.00663181500557773	0.0345946295976515	FALSE	binary	390319/108(390427)	0.589333055301002	-0.336962066407704	-1.3501305657866	0.620127038684967	0.492878660341681	-0.845374668789061	-2.13902365786122	0.249905151000302	0.591604812171203	0.0135047804616425	-0.877336671464424	0.904346268651321	0.447296734633872	0.0619906413097372	-0.801823776308199	0.937657934455125	0.437014791103056	0.0251598980735118	-0.865687074413573	0.916007038661794	0.447299681717984	0.368677126522887	-0.407732548420831	1.19382941651434	0.403205433885653	-0.0570362718659061	-0.947872153996927	0.833799653430125	0.44729359440761	-0.332327345025362	-1.29544916783538	0.598117125623288	0.474412887185458	-0.390848115543761	-1.40401523636692	0.56623947507051	0.492877000605421	-0.152043457564259	-1.07535809915643	0.756761002950151	0.459546036003466	-0.531428920442637	-1.60971194776775	0.459304366936905	0.516458787580906	0.032871079224813	FALSE
Mean thickness of S-temporal-sup (right hemisphere)	27697	27697	Continuous		UK Biobank Assessment Centre > Imaging > Brain MRI > T1 structural brain MRI > Freesurfer a2009s	197	cont	5961	0.295262229005173	-0.0261665152762367	-0.0751903903296063	0.0228573597771329	0.0250075586220301	0.0145636557137156	FALSE	cont	35529	0.507700296932084	0.000232315537987603	-0.000455115255962665	0.000919746331937871	0.00035072449191818	0.0260339319633915	FALSE	cont	36160	0.1646465228978	0.0319632058769465	-0.0176826336536913	0.0816090454075843	0.025329127223971	-0.013872548087807	-0.064061935718054	0.0363168395424399	0.0256064434925146	-0.026352219556992	-0.0754922383602869	0.022787799246303	0.0250710593238909	0.0176970191922372	-0.0310486736928278	0.0664427120773022	0.0248698756709406	0.02030801340553	-0.0292092877986021	0.0698253146096621	0.0252635474360976	-0.00491931680762672	-0.0526777354523011	0.0428391018370476	0.0243661719351145	0.00603024125678384	-0.0422558680981151	0.0543163506116828	0.0246353978211213	0.0110632543102434	-0.0371454862532702	0.0592719948737571	0.0245959245444341	-0.0187440079142365	-0.0675476028265768	0.0300595869981037	0.0248994170752002	0.0409506004309453	-0.00762524056891777	0.0895264414308084	0.0247832178552972	0.0248958409550304	-0.0240008379415479	0.0737925198516086	0.0249469081862695	0.0109672339122446	FALSE
Mean thickness of rostralanteriorcingulate (right hemisphere)	27290	27290	Continuous		UK Biobank Assessment Centre > Imaging > Brain MRI > T1 structural brain MRI > Freesurfer DKT	196	cont	5961	0.295282076919425	-0.0270722807969201	-0.0777952239183291	0.023650662324489	0.0258742698778837	0.0145669815085806	FALSE	cont	35529	0.336041614114877	0.000349966930201674	-0.000363098305874838	0.00106303216627819	0.00036380308363891	0.0177344154722846	FALSE	cont	36160	0.895631806922093	0.00168025141268909	-0.0498188841901078	0.0531793870154859	0.0262746721566221	0.021628865777568	-0.0304341087602345	0.0736918403153705	0.0265623407357741	-0.0121370014339215	-0.0631114338496153	0.0388374309817722	0.0260069704940738	0.0113789031114771	-0.0391864830653653	0.0619442892883196	0.0257982765869447	0.0183123758693177	-0.0330534230275345	0.06967817476617	0.0262066442529664	0.0144644410478214	-0.0350768156055059	0.0640056977011487	0.0252757694193717	-0.0138033796283625	-0.0638920258655726	0.0362852666088476	0.0255550455992556	0.0064179581830242	-0.0435904310595083	0.0564263474255567	0.0255140987717264	0.0151067422702919	-0.0355187074361941	0.0657321919767779	0.0258289207818712	0.0191468467255135	-0.031242346937493	0.06953604038852	0.0257083838055746	0.0275215840331016	-0.023200424514408	0.0782435925806112	0.0258781847522664	0.0458331510564767	FALSE
Grey-white contrast in parahippocampal (left hemisphere)	27004	27004	Continuous		UK Biobank Assessment Centre > Imaging > Brain MRI > T1 structural brain MRI > Freesurfer desikan gw	194	cont	5961	0.295306636933166	-0.0263720784761857	-0.0757856275771244	0.0230414706247529	0.0252063351687118	0.0145703073034455	FALSE	cont	35529	0.0162160034073409	0.000851273100980205	0.000157206754121952	0.00154533944783846	0.000354109924957738	0.00152823346572267	FALSE	cont	36160	0.286362917615004	0.0291641019859953	-0.0209731387109979	0.0793013426829884	0.0255798383163465	0.0244545491354541	-0.0262316197730094	0.0751407180439177	0.0258598994984437	0.0309161304525768	-0.0187102828357941	0.0805425437409476	0.0253192160256407	0.019624319585856	-0.0296038646935531	0.068852503865265	0.0251160410299587	0.0619561618596042	0.0119487317786814	0.111963591940527	0.0255136094109527	0.0616614760280307	0.0134303381616218	0.10989261389444	0.0246073515671186	0.0360935829197374	-0.0126704688101941	0.0848576346496689	0.0248792422869895	0.0348280626087109	-0.0138578545231799	0.0835139797406018	0.0248393782985249	0.0458845746897373	-0.00340208473896508	0.0951712341184397	0.0251458748389927	0.0642583791478249	0.0152017279703175	0.113315030325332	0.0250285254636541	0.0257880578471187	-0.0235926069235599	0.0751687226177973	0.0251938360234376	0.0178594864167286	FALSE
Area of G-occipital-sup (right hemisphere)	27570	27570	Continuous		UK Biobank Assessment Centre > Imaging > Brain MRI > T1 structural brain MRI > Freesurfer a2009s	197	cont	5961	0.295309199103652	0.0256598768003216	-0.0224194701236693	0.0737392237243126	0.0245257455760422	0.0145736330983105	FALSE	cont	35529	0.500572142900092	-0.000230579383930247	-0.00090156147038901	0.000440402702528517	0.000342332425940864	0.0256972025556899	FALSE	cont	36160	0.448611056633774	-0.0121106577594026	-0.0605877565105745	0.0363664409917693	0.0247328399182308	0.0152102399367444	-0.0337976109408873	0.0642180908143761	0.0250036277276946	-0.00121550420581285	-0.0491986900413888	0.0467676816297631	0.0244808473405049	0.00251928499469951	-0.0450788579720498	0.0501174279614489	0.0242843998656833	-0.00995965674104263	-0.0583112431591322	0.0383919296770469	0.0246688039812243	-0.0103182628561454	-0.0569523735636282	0.0363158478513375	0.0237925541043098	0.0119362887208027	-0.0352130900315249	0.0590856674731304	0.0240554419915066	-0.029622641535269	-0.0766964728786757	0.0174511898081378	0.0240168979775451	0.0317103149336396	-0.0159443669560217	0.0793649968233008	0.0243132458190418	-0.00382841427397657	-0.0512607039347924	0.0436038753868392	0.0241997821106766	-0.025074954634349	-0.0728205291655431	0.0226706198968451	0.0243596189150126	0.0262478673607769	FALSE
Operative procedures - secondary OPCS4: Y80.1 Inhalation anaesthetic using muscle relaxant	41210	41210.Y801	Categorical multiple	240	Health-related outcomes > Hospital inpatient > Summary Operations	2005	binary	63950/125(64075)	0.295317731981041	-0.187958726358557	-0.543938868079249	0.163702227020458	0.180054639234951	0.0145769588931755	FALSE	binary	382469/840(383309)	0.974171535908419	-7.67709545551676e-05	-0.00472275506830811	0.00457405998023648	0.00237114830314292	0.0486940942842342	FALSE	binary	389573/854(390427)	0.245047556087325	0.321345897443434	-0.0220329647206231	0.67075691876118	0.176293749889239	0.18571116755537	-0.174305541062764	0.5482758115836	0.183837614453627	0.221732160603698	-0.129897322106876	0.577681285331197	0.180039430671205	0.159451661463849	-0.193472831551982	0.516422493722251	0.180625976816533	0.400826839615112	0.0634947637900852	0.745425631080365	0.173542278503523	0.128213415112339	-0.220889913793299	0.482160754881817	0.178892624770526	0.427779449816974	0.0981603670890652	0.76621189694467	0.170024051297832	0.261662757874817	-0.0765976754999015	0.606997762659357	0.173963951452873	0.154683286297176	-0.198241156613578	0.511654084334388	0.180625954143949	0.0217243122861124	-0.343022248684863	0.388000027050159	0.185973453276673	0.186279920707212	-0.165343371283326	0.542223019232103	0.180036285810616	0.0157399711273459	FALSE
Operative procedures - OPCS4: Y80.1 Inhalation anaesthetic using muscle relaxant	41272	41272.Y801	Categorical multiple	240	Health-related outcomes > Hospital inpatient > Summary Operations	2005	binary	63950/125(64075)	0.295317731981041	-0.187958726358557	-0.543938868079249	0.163702227020458	0.180054639234951	0.0145802846880404	FALSE	binary	382469/840(383309)	0.974171535908419	-7.67709545551676e-05	-0.00472275506830811	0.00457405998023648	0.00237114830314292	0.0486962528060784	FALSE	binary	389573/854(390427)	0.245047556087325	0.321345897443434	-0.0220329647206231	0.67075691876118	0.176293749889239	0.18571116755537	-0.174305541062764	0.5482758115836	0.183837614453627	0.221732160603698	-0.129897322106876	0.577681285331197	0.180039430671205	0.159451661463849	-0.193472831551982	0.516422493722251	0.180625976816533	0.400826839615112	0.0634947637900852	0.745425631080365	0.173542278503523	0.128213415112339	-0.220889913793299	0.482160754881817	0.178892624770526	0.427779449816974	0.0981603670890652	0.76621189694467	0.170024051297832	0.261662757874817	-0.0765976754999015	0.606997762659357	0.173963951452873	0.154683286297176	-0.198241156613578	0.511654084334388	0.180625954143949	0.0217243122861124	-0.343022248684863	0.388000027050159	0.185973453276673	0.186279920707212	-0.165343371283326	0.542223019232103	0.180036285810616	0.015742158449626	FALSE
Operative procedures - main OPCS4: U51.2 Delivery of rehabilitation for spinal cord injury	41200	41200.U512	Categorical multiple	240	Health-related outcomes > Hospital inpatient > Summary Operations	2005	binary	64059/16(64075)	0.295330708568405	0.531598368444123	-0.459137412688932	1.60988346016321	0.516454413101334	0.0145836104829054	FALSE	binary	383210/99(383309)	0.806510187063531	0.0016904991744567	-0.0118323292372661	0.0152821033756957	0.00690379991359863	0.0406859782420998	FALSE	binary	390327/100(390427)	0.590327250827964	-0.493316234503159	-1.57160432274726	0.497423044589016	0.516458445314554	-0.28548566211203	-1.29865837451398	0.671608085763358	0.49287725120331	-1.18867046453152	-2.68399866910183	-0.00410103543532062	0.65786705187563	-0.0336642249073024	-0.924503147798999	0.857174724118976	0.447291428227619	0.204672913369869	-0.636300631917858	1.06736044791572	0.428261567411199	-0.463113496364601	-1.47627781493734	0.493970810528393	0.492868776323657	-0.162752027607804	-1.08606691765103	0.746052710172337	0.459542137399033	-0.212296569354597	-1.13560897818836	0.696505582415801	0.459540509078905	0.0577222663455693	-0.806096416920595	0.933393735317058	0.437013317809914	-0.0486837209478341	-0.939522166397302	0.842154715349395	0.44729116698778	-0.531500413136843	-1.60978454807656	0.459234144925516	0.516454212518063	0.0329301369263747	FALSE
Operative procedures - secondary OPCS4: Z51.1 Nail bed	41210	41210.Z511	Categorical multiple	240	Health-related outcomes > Hospital inpatient > Summary Operations	2005	binary	64059/16(64075)	0.295349368955002	0.531582302397924	-0.459161481974871	1.6098739132165	0.516459503153336	0.0145869362777704	FALSE	binary	383212/97(383309)	0.223385247155369	-0.00848871337404745	-0.0222408069151189	0.00517550607176921	0.00698043721548262	0.0122150751165602	FALSE	binary	390329/98(390427)	0.329476569660472	-0.0894223279101464	-1.01272673401175	0.819371575098553	0.459544007014887	-0.153263829585191	-1.11638258157571	0.777177379965475	0.47441600769971	0.35195334025245	-0.452433621777477	1.19352041062685	0.41412391389446	-1.23836963287754	-2.73368536389457	-0.0538205219754873	0.657844155292647	-0.336839013748736	-1.34999392569455	0.620234896784094	0.492875371861099	-0.46554990726423	-1.47869886274474	0.49151730167354	0.492870171465218	-0.163299227028117	-1.08659628149474	0.745487076755075	0.459539873901789	-0.211901429364488	-1.13519680410641	0.696883138651216	0.459538833163379	-0.732713688884885	-1.89924307642815	0.302039642439726	0.547761926853587	0.0466317377042695	-0.817163899818573	0.922280686851219	0.437007905445747	-0.532341131427136	-1.61061049441442	0.458376078410252	0.516457373687709	0.0201780480335973	FALSE
Operative procedures - OPCS4: Z51.1 Nail bed	41272	41272.Z511	Categorical multiple	240	Health-related outcomes > Hospital inpatient > Summary Operations	2005	binary	64059/16(64075)	0.295349368955002	0.531582302397924	-0.459161481974871	1.6098739132165	0.516459503153336	0.0145902620726354	FALSE	binary	383212/97(383309)	0.223385247155369	-0.00848871337404745	-0.0222408069151189	0.00517550607176921	0.00698043721548262	0.0122172336384044	FALSE	binary	390329/98(390427)	0.329476569660472	-0.0894223279101464	-1.01272673401175	0.819371575098553	0.459544007014887	-0.153263829585191	-1.11638258157571	0.777177379965475	0.47441600769971	0.35195334025245	-0.452433621777477	1.19352041062685	0.41412391389446	-1.23836963287754	-2.73368536389457	-0.0538205219754873	0.657844155292647	-0.336839013748736	-1.34999392569455	0.620234896784094	0.492875371861099	-0.46554990726423	-1.47869886274474	0.49151730167354	0.492870171465218	-0.163299227028117	-1.08659628149474	0.745487076755075	0.459539873901789	-0.211901429364488	-1.13519680410641	0.696883138651216	0.459538833163379	-0.732713688884885	-1.89924307642815	0.302039642439726	0.547761926853587	0.0466317377042695	-0.817163899818573	0.922280686851219	0.437007905445747	-0.532341131427136	-1.61061049441442	0.458376078410252	0.516457373687709	0.0201802353558773	FALSE
Date E26 first reported (hyperaldosteronism)	130732	130732	Date			2404	binary	64054/21(64075)	0.29536831211833	-0.463684094895103	-1.39049620898499	0.400409182887232	0.449432476842261	0.0145935878675003	FALSE	binary	383167/142(383309)	0.664354559945041	0.0025016143704158	-0.00879054590561061	0.0138499640797663	0.005768091937423	0.0337096356415127	FALSE	binary	390281/146(390427)	0.889604046738266	0.240978471770468	-0.689457618734832	1.20409254492761	0.474415536460813	0.292767108741318	-0.637672151659447	1.25588413714387	0.474417193822233	0.706599114203326	-0.114798749136102	1.60947616016309	0.433092862056247	0.451526514323828	-0.41256971026314	1.37834111773064	0.449433823259284	0.245273828250009	-0.685164235049301	1.2083897655988	0.474416569026298	0.454486030941034	-0.393463422598937	1.37231041274223	0.443279337385399	0.347793361653998	-0.534961615053336	1.28491749147868	0.4565087422706	0.52030964240731	-0.313521019169817	1.43020944388282	0.437872278186425	0.080830030947644	-0.880766093752155	1.0605996539285	0.485983353833537	0.646194476766626	-0.17519840283559	1.54906739181089	0.433090447056157	0.46447680951225	-0.399620595179214	1.39129244482982	0.449434413200864	0.0455706723828689	FALSE
Volume of postcentral (right hemisphere)	27317	27317	Continuous		UK Biobank Assessment Centre > Imaging > Brain MRI > T1 structural brain MRI > Freesurfer DKT	196	cont	5961	0.295439611973426	0.0255129674339759	-0.0223040254750035	0.0733299603429552	0.0243919162244664	0.0145969136623653	FALSE	cont	35529	0.836520090811465	7.05718609391304e-05	-0.000599808399851441	0.000740952121729702	0.000342025376847985	0.0421451390088068	FALSE	cont	36160	0.801223401799956	-0.0347738996813714	-0.0831965842017426	0.0136487848389998	0.0247050779750796	-0.0322771954592148	-0.0812300363511543	0.0166756454327246	0.024975561832559	-0.0183385818761323	-0.0662679078847822	0.0295907441325176	0.0244533682521993	-0.00112947183131666	-0.048674187171335	0.0464152435087017	0.0242571412843492	-0.0174686139844206	-0.065765927055905	0.0308286990870637	0.0246411139166785	0.00266307593463429	-0.0439186892462268	0.0492448411154954	0.0237658476065258	-0.023074854593369	-0.0701713094446458	0.0240216002579078	0.0240284404091871	-0.0367542566632636	-0.0837752489055405	0.0102667355790133	0.0239899396598377	-0.0119742414267524	-0.0595754322262724	0.0356269493727677	0.024285954858906	-0.0121585696913651	-0.0595376178912952	0.035220478508565	0.0241726185104814	-0.0252697456160476	-0.0729617270325714	0.0224222358004762	0.0243322759023323	0.0419769018767225	FALSE
Operative procedures - main OPCS4: W26.1 Manipulation of fracture of bone and skeletal traction NEC	41200	41200.W261	Categorical multiple	240	Health-related outcomes > Hospital inpatient > Summary Operations	2005	binary	64059/16(64075)	0.295441180073199	0.531508183332077	-0.459283860043343	1.60984022372892	0.516502176040353	0.0146002394572303	FALSE	binary	383218/91(383309)	0.77550030423523	0.00205417098629006	-0.0120578933696138	0.0162455139200622	0.00720510852074296	0.0390843550336729	FALSE	binary	390334/93(390427)	0.903652459587379	-0.341991400667067	-1.35516434373897	0.615102313337909	0.492859213922725	-0.851756349242546	-2.1454070378976	0.243526396529778	0.591567831724498	-0.213540458010342	-1.1766745764829	0.716917320056929	0.474400555263086	-0.259021362358	-1.22215182673967	0.671432542825831	0.474397891004265	-0.676004319705069	-1.84255421337304	0.358774930924994	0.547741982809191	-0.465658753121855	-1.47883269250784	0.491436093948039	0.49285626367022	0.0358325439499869	-0.827983899660389	0.911501709487845	0.436997524555097	-0.215274243114414	-1.13858818244632	0.693529501242485	0.459525706622241	-0.0398908147529208	-0.93073570116464	0.85095412236726	0.447279663487791	-0.268965024793318	-1.23209440374429	0.661487744654755	0.474396990718148	-0.534252518306177	-1.61254231068088	0.456488562180041	0.516438143218966	0.0461962465549674	FALSE
Fresh fruit intake	1309	1309	Integer	100373	UK Biobank Assessment Centre > Touchscreen > Lifestyle and environment > Diet	100052	ordcat	61781	0.295465739291392	0.0166500393318725	-0.0147159293985346	0.0480628809725121	0.0160184815724703	0.0146035652520953	FALSE	ordcat	369493	0.682170773895512	9.85387546194977e-05	-0.000345883406879085	0.000536209253111797	0.00022484408551256	0.0345557762044552	FALSE	ordcat	376369	0.759091210945902	-0.0113487011732236	-0.0429312523187855	0.0196055076708459	0.016178855755461	-0.0213462256527447	-0.0530203674921898	0.0106214769870245	0.0164060477831801	-0.014807599980719	-0.0460915060395676	0.0166668693387691	0.0161705955297494	0.00443261733361735	-0.0265688675327479	0.0347436859452689	0.0159757325129074	-0.00023273118344044	-0.031671241187196	0.0305207021970808	0.0161723250128716	-0.00232184908935368	-0.0326393938136835	0.0278176441182182	0.0156878782481185	0.00371775736032479	-0.0270992652713935	0.033602654281017	0.015865008261192	0.00823022958603506	-0.0220790625499618	0.0381697876235858	0.0156819263427201	-0.00398618136974754	-0.0350367663371352	0.0265933598171122	0.0159393513689527	0.000412131729887383	-0.0305311811197145	0.0306948616184577	0.0159117010842345	-0.0167213228183795	-0.0479636131800456	0.0142465787147575	0.0160238644583957	0.0401329891946279	FALSE
Operative procedures - main OPCS4: H44.3 Manual evacuation of impacted faeces from rectum	41200	41200.H443	Categorical multiple	240	Health-related outcomes > Hospital inpatient > Summary Operations	2005	binary	64059/16(64075)	0.29556146360044	0.53134449786062	-0.45938640624117	1.60962527136832	0.516456591596895	0.0146068910469602	FALSE	binary	383230/79(383309)	0.243475512461665	-0.00901256518401457	-0.0242756191871128	0.00613185204784504	0.00773854755852213	0.0132641167328613	FALSE	binary	390345/82(390427)	0.197316590049486	0.0162731493439613	-0.874543092124739	0.907089440080703	0.447288512409338	-2.23470530897381	-5.14456062934397	-0.582041972443405	1.04803272019674	-0.344154023318698	-1.35729720801843	0.612906753227822	0.492872233535869	-0.257935676790672	-1.22103748149732	0.672487342342063	0.474409092511709	-0.203313856702305	-1.16642396293051	0.727118095126514	0.474413722597644	-0.33092244366031	-1.29402930602421	0.599506058514286	0.474411923484095	-0.569343393936836	-1.64760242319968	0.421361647795043	0.516459021226937	-1.31251573785565	-2.80781614064268	-0.127976534170662	0.658327036922233	-0.549663689319464	-1.62792689597288	0.441046330493224	0.516461493486578	-0.152619719930494	-1.0759080979945	0.756157618844347	0.459537596651945	-0.533065547104593	-1.61132733025376	0.457642764377431	0.516460648334615	0.0129292619974627	FALSE
Area of G+S-subcentral (left hemisphere)	27332	27332	Continuous		UK Biobank Assessment Centre > Imaging > Brain MRI > T1 structural brain MRI > Freesurfer a2009s	197	cont	5961	0.295595669216657	0.0245280073773695	-0.0214578097832082	0.0705138245379473	0.0234578155474893	0.0146102168418252	FALSE	cont	35529	0.349371866377859	0.000305736633100531	-0.000334654365101193	0.000946127631302255	0.000326724972826172	0.0183906061129339	FALSE	cont	36160	0.341893509508595	-0.0460726137414729	-0.0923359872596135	0.000190759776667583	0.0236034053352631	-0.0117878771890828	-0.0585577658350777	0.034982011456912	0.0238618275159651	0.00492823182911531	-0.0408637834953978	0.0507202471536284	0.0233629200948618	0.00153524141382445	-0.0438893141715558	0.0469597969992047	0.0231754434690221	-0.0157666185056288	-0.0619102112593236	0.0303769742480661	0.0235422936237821	0.00615770183549013	-0.0383468443920095	0.0506622480629897	0.02270605803223	-0.00503352909593976	-0.0500298134561807	0.0399627552643012	0.0229569410436331	-0.0235491766511953	-0.0684733635038033	0.0213750102014127	0.0229201571567932	0.00942175371711465	-0.0360567589196645	0.0549002663538938	0.0232029721609011	0.013768917621225	-0.0314973584127942	0.0590351936552442	0.0230946898161223	-0.0242660520456152	-0.0698313066767301	0.0212992025854996	0.0232472276117297	0.0208145588170961	FALSE
Operative procedures - secondary OPCS4: L85.1 Ligation of long saphenous vein	41210	41210.L851	Categorical multiple	240	Health-related outcomes > Hospital inpatient > Summary Operations	2005	binary	64037/38(64075)	0.29573487200088	0.341416569575464	-0.297398644636893	1.00229148359	0.328668351049982	0.0146135426366902	FALSE	binary	383053/256(383309)	0.561119902501143	0.00249645788652254	-0.0059173640330706	0.010941166305124	0.00429750334575441	0.028680279744431	FALSE	binary	390169/258(390427)	0.263565368708445	-0.67694504072277	-1.43859498014287	0.0257640446396274	0.369327365611525	0.233912714457314	-0.333441294309343	0.810297566404613	0.289811639230576	-0.247001198222546	-0.894130737845138	0.382830341224034	0.323030025107644	0.0929973338054465	-0.480617416284908	0.673657746094379	0.292446688161081	-0.29868119172873	-0.959551321962428	0.340128732515776	0.328671668154114	0.0221177338290578	-0.551495811660184	0.60277708616112	0.29244596473788	-0.105326284850618	-0.709382086886392	0.495931425421215	0.305192804706448	0.057362198941419	-0.509969608962131	0.633725497516735	0.289800062428798	0.129308820603698	-0.438033443243613	0.705682364185517	0.289805537582975	0.15895341620593	-0.402535542070924	0.731311784896624	0.287335643366672	-0.340258618330194	-1.00112298284302	0.298545141143436	0.328667547657321	0.0166695830963734	FALSE
Operative procedures - OPCS4: X40.2 Peritoneal dialysis NEC	41272	41272.X402	Categorical multiple	240	Health-related outcomes > Hospital inpatient > Summary Operations	2005	binary	64059/16(64075)	0.295742675393704	0.531157565974481	-0.459592491975897	1.60945492893954	0.516436164965182	0.0146168684315551	FALSE	binary	383188/121(383309)	0.144404933229054	-0.00911251259865848	-0.0214259285097004	0.00312252258794272	0.00625268707630054	0.00843766188913832	FALSE	binary	390303/124(390427)	0.0993863899349779	-0.0877705167734291	-1.01107887335586	0.821027477546523	0.459547751713081	0.070373744454871	-0.82045970041547	0.961207246600027	0.447297103638838	0.109632919741542	-0.754172444782498	0.985291384194315	0.437014546192468	-0.139361699578408	-1.06266475912286	0.769430794371281	0.459544790842599	0.492258377868105	-0.284142341385462	1.31740265802814	0.403205061144544	0.156383491045099	-0.664981076899446	1.00779821884106	0.420706237537192	0.473247521144204	-0.291462337389001	1.29145477719323	0.398614315635379	-0.213095191627345	-1.13639400204824	0.695692893178626	0.459542316171626	0.0579116406421518	-0.805891844272137	0.933568325475807	0.437013555786169	-1.25216628844455	-2.74748480296655	-0.0676141326629421	0.657811785908222	-0.532002145975678	-1.61027483840336	0.458719005649231	0.516461285554789	0.00697318342884641	FALSE
Operative procedures - main OPCS4: G52.1 Closure of perforated ulcer of duodenum	41200	41200.G521	Categorical multiple	240	Health-related outcomes > Hospital inpatient > Summary Operations	2005	binary	64059/16(64075)	0.295813041999751	0.531076031923941	-0.459664776557315	1.60936511950458	0.51645730570713	0.0146201942264201	FALSE	binary	383195/114(383309)	0.271232785824753	0.00709661114344939	-0.00553103623018094	0.019855228596002	0.00646548213437725	0.0145570713175617	FALSE	binary	390311/116(390427)	0.125805651595127	-0.89928436064021	-2.19291649726071	0.195971968656333	0.591603089055911	0.0693247088950937	-0.821498963404055	0.960148423851161	0.447292118300306	-0.680006363050391	-1.8465334831432	0.354744090549018	0.547771431411396	-0.257507024467693	-1.22061368380473	0.6729211987864	0.474411031319998	-0.335475768981332	-1.34862669616435	0.621593730318021	0.492875447905802	0.424461129202785	-0.340241637297189	1.24266225453179	0.39861103470282	0.347669303433508	-0.441837319721295	1.18052871335038	0.408328561872749	-0.213607531348019	-1.13689756413813	0.695171492535632	0.459537884846593	0.298873192828869	-0.50550493609421	1.1404322081031	0.41412105102393	0.0478908989525286	-0.81589949620649	0.923534777349514	0.437006884915785	-0.532406416917293	-1.61067184017684	0.458306153758157	0.516458205642668	0.00868366945185704	FALSE
Operative procedures - main OPCS4: J43.9 Unspecified diagnostic endoscopic retrograde examination of bile duct and pancreatic duct	41200	41200.J439	Categorical multiple	240	Health-related outcomes > Hospital inpatient > Summary Operations	2005	binary	63910/165(64075)	0.295904622175758	-0.163378676605052	-0.47234282443237	0.142737529777073	0.156603694358826	0.0146235200212851	FALSE	binary	382273/1036(383309)	0.777305157520335	-0.000604034358755952	-0.00478880260335416	0.00358387080460636	0.00213553314934161	0.0391599032982214	FALSE	binary	389370/1057(390427)	0.378179605190896	0.337263557783043	0.0410054487114452	0.638164695753496	0.152056782606468	-0.0293750963356233	-0.359662521116874	0.299152343125155	0.167691286688805	0.149686409962055	-0.159986773072703	0.461545229440455	0.158240412005876	0.254719942440449	-0.043591988203157	0.557302452261435	0.153004638515013	0.009970150123844	-0.312451289006233	0.332160683150014	0.16409212612125	0.187038842700922	-0.111258841877668	0.489607651845582	0.152997466131992	0.17906539298856	-0.122948299430036	0.484675912577108	0.154712261695388	0.178325734430267	-0.119968688843126	0.48089115520856	0.152995760773858	0.0172363323597393	-0.299441147287837	0.334779388305446	0.161457854996791	0.103037572529403	-0.205702882857094	0.414135067477259	0.157810656948241	0.163019415221971	-0.143079520238287	0.471966127724325	0.156595109051307	0.0227262784898727	FALSE
Operative procedures - secondary OPCS4: Y36.4 Introduction of non-removable radioactive substance into organ for brachytherapy NOC	41210	41210.Y364	Categorical multiple	240	Health-related outcomes > Hospital inpatient > Summary Operations	2005	binary	64061/14(64075)	0.29594195782189	-0.571014027134466	-1.75129850746331	0.492031474229334	0.557874770159559	0.0146268458161501	FALSE	binary	383236/73(383309)	0.258843198080168	0.00911305348069811	-0.00668041907639863	0.0251547159669459	0.00810029757167199	0.0139785874633051	FALSE	binary	390352/75(390427)	0.2325231933598	-0.492632350678691	-2.07702283879284	0.912496360544456	0.730359824663117	-0.150144395624466	-1.54658175959625	1.17959065181463	0.670893051253531	0.199940102454047	-1.00028249534551	1.44420874641877	0.605610258069893	-0.0330208983737692	-1.31287883406086	1.2468370519722	0.632528697212184	-0.487533319020858	-2.07192507334529	0.917597002625754	0.730360667117364	0.850199649822887	-0.12508827899439	1.98724484572365	0.526323215906641	0.731978455577512	-0.279537699399134	1.88709954238559	0.539445763825191	0.0764809622874326	-1.12373158572981	1.32074022704295	0.605604839466345	-0.260430527295603	-1.65686307883265	1.06929921587278	0.670889997854044	0.132694765542542	-1.06752123067594	1.37695723275837	0.605606715879012	0.568659045908642	-0.494351771931497	1.74891463787337	0.557858125721239	0.0150378406754451	FALSE
Operative procedures - OPCS4: Y36.4 Introduction of non-removable radioactive substance into organ for brachytherapy NOC	41272	41272.Y364	Categorical multiple	240	Health-related outcomes > Hospital inpatient > Summary Operations	2005	binary	64061/14(64075)	0.29594195782189	-0.571014027134466	-1.75129850746331	0.492031474229334	0.557874770159559	0.014630171611015	FALSE	binary	383236/73(383309)	0.258843198080168	0.00911305348069811	-0.00668041907639863	0.0251547159669459	0.00810029757167199	0.0139807459851494	FALSE	binary	390352/75(390427)	0.2325231933598	-0.492632350678691	-2.07702283879284	0.912496360544456	0.730359824663117	-0.150144395624466	-1.54658175959625	1.17959065181463	0.670893051253531	0.199940102454047	-1.00028249534551	1.44420874641877	0.605610258069893	-0.0330208983737692	-1.31287883406086	1.2468370519722	0.632528697212184	-0.487533319020858	-2.07192507334529	0.917597002625754	0.730360667117364	0.850199649822887	-0.12508827899439	1.98724484572365	0.526323215906641	0.731978455577512	-0.279537699399134	1.88709954238559	0.539445763825191	0.0764809622874326	-1.12373158572981	1.32074022704295	0.605604839466345	-0.260430527295603	-1.65686307883265	1.06929921587278	0.670889997854044	0.132694765542542	-1.06752123067594	1.37695723275837	0.605606715879012	0.568659045908642	-0.494351771931497	1.74891463787337	0.557858125721239	0.0150400279977252	FALSE
Operative procedures - main OPCS4: X30.9 Unspecified injection of therapeutic substance	41200	41200.X309	Categorical multiple	240	Health-related outcomes > Hospital inpatient > Summary Operations	2005	binary	64054/21(64075)	0.296065632297015	-0.463021112699411	-1.38983247506906	0.401071365833904	0.449432123739563	0.01463349740588	FALSE	binary	383205/104(383309)	0.33304650197772	0.00653532351698849	-0.00668116824249709	0.0198868398156761	0.00676538937081473	0.0175897945087204	FALSE	binary	390320/107(390427)	0.23884739665539	0.33456238078346	-0.570009153952775	1.28365804343004	0.464732065341221	-0.91354664742784	-2.43212662933102	0.327043806089982	0.676793179897671	0.235140635631721	-0.695287177810744	1.19824691631364	0.474410994480083	0.188251978020945	-0.742172308906603	1.15135497935481	0.474409149095233	-0.673867159899008	-1.99488451016436	0.481345821620042	0.612370901698426	-0.107873772148909	-1.10777395215968	0.892026463000215	0.500065355187944	0.570201687658274	-0.263624515529733	1.48009775971298	0.437869898366472	0.00910064955811669	-0.952482816537871	0.988857996444195	0.485976320649094	0.0789223774828216	-0.882667624245492	1.0586860804819	0.48597988239893	-0.180430012904081	-1.2286129870811	0.844331451452607	0.517609476800322	0.46329761238265	-0.400793372092976	1.39010766531772	0.449430998815098	0.0154074981407761	FALSE
Operative procedures - OPCS4: S35.9 Unspecified split autograft of skin	41272	41272.S359	Categorical multiple	240	Health-related outcomes > Hospital inpatient > Summary Operations	2005	binary	63948/127(64075)	0.296076764266559	-0.186204889776385	-0.539325511195889	0.162735152747832	0.17863571079852	0.014636823200745	FALSE	binary	382549/760(383309)	0.674535591614538	0.00104685409199608	-0.0038373462531763	0.0059386475830496	0.00249324307575817	0.0341758763598688	FALSE	binary	389653/774(390427)	0.906525713234381	0.136519652085643	-0.220593614866932	0.496095789518222	0.182342607646997	0.248352979557615	-0.103170181320585	0.603517820016738	0.179810836726307	0.113872906951075	-0.244738526405945	0.474629006356644	0.183020467604528	0.00138223411032459	-0.363672858780384	0.367200888870996	0.185931772463794	0.188032198888466	-0.164825187358942	0.544249991418911	0.180415093895026	-0.0322016047757429	-0.39392369045527	0.330997577370217	0.184425308562217	0.0272168691797267	-0.332923386573472	0.389173390631385	0.18371084980064	0.0671847706168031	-0.284299718086566	0.422311586044716	0.179790876049431	0.0985522191326319	-0.257091613848054	0.456967539395982	0.181676651518864	0.159663091014268	-0.189250216850952	0.512757413436395	0.178625322516223	0.185859687554157	-0.163059438554099	0.538959698182421	0.178628292276466	0.0463471717922919	FALSE
Area of transversetemporal (left hemisphere)	27172	27172	Continuous		UK Biobank Assessment Centre > Imaging > Brain MRI > T1 structural brain MRI > Freesurfer DKT	196	cont	5961	0.296117764947015	0.0261292185621898	-0.0229115864126892	0.0751700235370688	0.0250161947407406	0.01464014899561	FALSE	cont	35529	0.311556043971295	-0.000352633032090965	-0.00103566783557435	0.00033040177139242	0.000348481674842565	0.0165796062856156	FALSE	cont	36160	0.248785468012378	-0.0510511136761913	-0.100387657947973	-0.00171456940440965	0.0251713259049601	-0.0117836173223077	-0.06166032337066	0.0380930887260446	0.0254469144837743	-0.00412811910797835	-0.0529619939326508	0.0447057557166941	0.024914865776623	-0.00876891568409291	-0.0572109212543386	0.0396730898861528	0.0247149355046329	-0.0501044887777388	-0.099313295521135	-0.000895682034342718	0.0251061546813825	-0.040124780803994	-0.0875856628857475	0.00733610127775954	0.0242143698601118	-0.0465222313212276	-0.0945075165822392	0.00146305393978403	0.0244819184597459	-0.0429657512025634	-0.090874149682376	0.00494264727724913	0.0244426911029071	-0.0204316621699125	-0.0689312090358458	0.0280678846960208	0.0247442928649451	-0.049669162560835	-0.0979423744288666	-0.00139595069280354	0.0246288175701109	-0.026435127751082	-0.0750271786848842	0.0221569231827202	0.0247914881047867	0.0159368301325517	FALSE
Operative procedures - OPCS4: C14.1 Flap of skin to eyelid	41272	41272.C141	Categorical multiple	240	Health-related outcomes > Hospital inpatient > Summary Operations	2005	binary	64010/65(64075)	0.296216835611349	-0.260633281228207	-0.760011501456502	0.227553573592463	0.250660698949242	0.0146434747904749	FALSE	binary	382945/364(383309)	0.420079217567256	0.0029042388742607	-0.00415167029977466	0.00998369307437613	0.00360408886287627	0.0218226558452772	FALSE	binary	390057/370(390427)	0.321952201965482	0.0567042977239956	-0.465059677180853	0.580056304720789	0.265115408678404	-0.169493811844276	-0.738162707216894	0.386603194656327	0.285060768543344	0.266161825910966	-0.225478673245007	0.768027153050685	0.25215295912173	-0.145870680848355	-0.691548846054772	0.394278234391043	0.275318763570049	0.192295282618004	-0.310838708000196	0.702403153125585	0.257113463825048	0.209634784648413	-0.275253884187026	0.706630207251168	0.249229590900012	0.166496577386928	-0.328762841124913	0.670959668128436	0.253715657627609	-0.0410178646478423	-0.557682586002779	0.478716665759952	0.262927755517609	-0.36736949200541	-0.954703287442105	0.201517952277163	0.29291541638377	0.233766645084421	-0.254412188182641	0.733136723752328	0.250654668020115	0.260353119190255	-0.22783054863656	0.75972784756536	0.250657121685919	0.0197712060895052	FALSE
Date G02 first reported (meningitis in other infectious and parasitic diseases classified elsewhere)	130996	130996	Date		Health-related outcomes > First occurrences > Nervous system disorders	2406	binary	64061/14(64075)	0.296233858650556	-0.570687349005947	-1.75099267282193	0.492383178331657	0.557890287493637	0.0146468005853399	FALSE	binary	383236/73(383309)	0.46626657985805	0.00586822857102289	-0.00989725286451817	0.0218124855692436	0.00806805827412446	0.0240394577793127	FALSE	binary	390352/75(390427)	0.0705645202006107	0.192246965038023	-1.00794044318375	1.43648271022607	0.605594305746735	-1.5414241335551	-4.4942385672241	0.283291394045825	1.09548054150005	0.354586091297422	-0.787526950303325	1.57224003038198	0.58560919815835	0.302296128672067	-0.839806615421413	1.51994089193457	0.585603826578244	0.195967896338404	-1.00421882655389	1.44020303568228	0.605593947721437	0.672126604762626	-0.339346173220769	1.82721418737326	0.539427661575122	0.123868309398985	-1.07631291056596	1.36809838813456	0.605591014642189	0.0799588648205398	-1.12022333880167	1.32418993232543	0.605591563918902	0.649662722717856	-0.385098705561826	1.81619849659503	0.547790306587343	-1.65804360124421	-4.6108555858295	0.166666032785951	1.09547666784247	0.561956402367677	-0.501017253812136	1.7421816728315	0.557842462979345	0.00527144669495603	FALSE
Operative procedures - OPCS4: W24.3 Closed reduction of fracture of long bone and flexible internal fixation HFQ	41272	41272.W243	Categorical multiple	240	Health-related outcomes > Hospital inpatient > Summary Operations	2005	binary	63982/93(64075)	0.296246463544603	0.217277304260736	-0.190185371475766	0.630141797166053	0.208531856583693	0.0146501263802049	FALSE	binary	382719/590(383309)	0.989758715395703	3.63108411829554e-05	-0.00550636171899343	0.0055861121952097	0.00282880787624652	0.049453893973407	FALSE	binary	389827/600(390427)	0.69365612787707	-0.0667307436012643	-0.465744617396599	0.330138147896701	0.202367194600952	0.0261460949496968	-0.368048368502425	0.4193119784454	0.20021495474177	-0.159973935769624	-0.569828859311318	0.245190813605662	0.207198046299705	-0.0553467771381382	-0.447238809370105	0.336041236721511	0.199183509773594	-0.107373651856051	-0.511596275153296	0.293488117725175	0.204690529380983	-0.109325458877985	-0.499004950113119	0.280354074591481	0.198192271624106	0.120165721326601	-0.251076162042259	0.495536645524503	0.189913338237974	-0.234529695705859	-0.63873145534716	0.16631080582278	0.204678076667558	0.139514900972023	-0.231731368044409	0.514890145883385	0.189915605616178	0.0291184419014795	-0.352469172532952	0.412538399071062	0.194565396758655	-0.217719534770269	-0.630564356228378	0.189722773665591	0.208526425133107	0.0374119602782274	FALSE
Weighted-mean ISOVF in tract parahippocampal part of cingulum (left)	25710	25710	Continuous		UK Biobank Assessment Centre > Imaging > Brain MRI > Diffusion brain MRI > dMRI weighted means	135	cont	5595	0.296276679141072	0.0270533306798152	-0.0237402501419061	0.0778469115015367	0.0259099581630835	0.0146534521750698	FALSE	cont	33358	0.202363700297199	0.000463118314181762	-0.000248945273784369	0.00117518190214789	0.000363291241022847	0.0112092039371438	FALSE	cont	33951	0.362955921722824	-0.0126153078072745	-0.0638854515862518	0.0386548359717028	0.0261577843431763	-0.0330910683381789	-0.085152136484069	0.0189699998077113	0.0265613102063113	-0.0242908833230848	-0.0752153587590278	0.0266335921128581	0.0259814259929767	0.00338984459992332	-0.0471645357567183	0.0539442249565649	0.0257926052377128	-0.000996727655500819	-0.0521951789202082	0.0502017236092066	0.0261212071622076	0.00330333416432361	-0.046176443415812	0.0527831117444592	0.0252443479945968	0.0107301647604464	-0.039375608027296	0.0608359375481888	0.0255637277823936	0.000373735614295173	-0.0496245229028863	0.0503719941314766	0.0255088745111551	0.0383208049470849	-0.0121362332178626	0.0887778431120324	0.025742941712898	-0.000264842995216159	-0.0505874980697016	0.0500578120792693	0.0256743800971001	-0.0271286073985379	-0.0778112338445019	0.0235540190474261	0.0258580357846177	0.0219672776586902	FALSE
Weighted-mean FA in tract parahippocampal part of cingulum (right)	25495	25495	Continuous		UK Biobank Assessment Centre > Imaging > Brain MRI > Diffusion brain MRI > dMRI weighted means	135	cont	5595	0.296377294886072	-0.0273238828974323	-0.0786361239307367	0.0239883581358721	0.0261745282950877	0.0146567779699348	FALSE	cont	33359	0.542474431210369	-0.000224009632074917	-0.000944924998281926	0.000496905734132092	0.000367807373909965	0.0277888102227595	FALSE	cont	33952	0.421003787636527	-0.00435135575090497	-0.0562504983571649	0.047547786855355	0.0264786965913221	0.00861180634921031	-0.0440825525620302	0.0613061652604508	0.0268844121813425	0.00571907496007204	-0.0458301585291812	0.0572683084493252	0.0263001746181548	0.00836317115595189	-0.0428114268122943	0.059537769124198	0.0261090373508528	0.018449322698006	-0.0333772478472086	0.0702758932432206	0.0264416706697186	0.00689723173344676	-0.0431895798796828	0.0569840433465764	0.0255540539078347	0.000631134517935582	-0.0500893522000957	0.0513516212359668	0.0258773519431695	-0.0243711334674471	-0.0749827869032813	0.0262405199683871	0.0258218257183878	-0.0430501451863688	-0.0941262067367304	0.00802591636399271	0.0260587645374432	-0.00522895040792141	-0.0561689802141623	0.0457110793983194	0.0259893617862902	0.0268594847041027	-0.0244449327055073	0.0781639021137126	0.0261752706145814	0.0248129839450545	FALSE
Operative procedures - OPCS4: T27.9 Unspecified repair of other hernia of abdominal wall	41272	41272.T279	Categorical multiple	240	Health-related outcomes > Hospital inpatient > Summary Operations	2005	binary	64037/38(64075)	0.296559189262466	0.340817321871699	-0.297961378480817	1.00165822060715	0.328660707813992	0.0146601037647998	FALSE	binary	383088/221(383309)	0.278448722414139	-0.00500431198448059	-0.0140711493412871	0.00404748761518685	0.00461822694207008	0.0149542393369021	FALSE	binary	390202/225(390427)	0.963739264140043	-0.185333163001458	-0.820066099381985	0.436331936837713	0.317921964021782	-0.0788515113325325	-0.70239045508562	0.535405016741042	0.313292343525989	-0.0826352465492194	-0.695980052579971	0.524831856730804	0.309061013402436	-0.353583749294008	-1.01441732536983	0.285187014781313	0.328657022021029	-0.299801579380072	-0.96064242428367	0.338976982116908	0.328661800982105	0.0187179719012423	-0.554861190074216	0.599343678394403	0.292432104983808	-0.105180331980433	-0.709204782319613	0.496045735116258	0.305180731000379	-0.308763421122484	-0.943484442534047	0.312889225617952	0.317914586930536	-0.358283471092975	-1.01911832372748	0.280488678315308	0.328657607883435	-0.248219680471443	-0.882945414744001	0.373437895481978	0.317917715587978	-0.341320377725584	-1.0021557492952	0.297452316174514	0.328658206216611	0.0485651165842775	FALSE
Mouth/teeth dental problems (pilot)	10006	10006.100	Categorical multiple	100685	UK Biobank Assessment Centre > Touchscreen > Health and medical history > Mouth	100046	binary	218/343(561)	0.296600594095249	-0.182103951371614	-0.524765205066106	0.159868268556443	0.174528601635407	0.0146634295596648	FALSE	binary	1259/1929(3188)	0.508285793151577	0.00163890348915656	-0.0032175469657688	0.00649610465152372	0.00247753096596371	0.0260663097910551	FALSE	binary	1291/1971(3262)	0.936886002525016	0.101537061229795	-0.254653543060078	0.458624534294007	0.181827502373514	0.116694111160636	-0.239132252087146	0.473474730477216	0.181656528796934	-0.013752313520777	-0.356469302264546	0.328642297244457	0.174661079215284	-0.09754769987229	-0.448519584064617	0.253022124934745	0.178846752062026	-0.0855075661360842	-0.444659130897691	0.273591607964073	0.183099301680072	0.141877974862518	-0.203460431925953	0.487724769993834	0.176202987425284	0.113361666627463	-0.236684937760432	0.464058756148843	0.178636873298819	0.011329546399695	-0.327868728847878	0.350200375804481	0.17286633675238	0.05633847338699	-0.284374130981653	0.396962497781447	0.173697569364025	0.0320804110319507	-0.311903031758081	0.376006484803448	0.175372527378525	0.153335788207891	-0.18864096811979	0.495686035187848	0.174456463027592	0.0474780174110854	FALSE
	132238	132238	Date			2415	binary	63962/113(64075)	0.296685461699741	0.198682855129237	-0.174376393496062	0.57529901894445	0.190720750375619	0.0146667553545297	FALSE	binary	382654/655(383309)	0.748961950101423	-0.000864256338629484	-0.00615695427408691	0.00443211979938464	0.00270055633112677	0.0378539975824555	FALSE	binary	389762/665(390427)	0.458800662464564	0.0662508966582464	-0.287226938931141	0.420998828170843	0.180231005267389	-0.234298672224536	-0.627882554744567	0.151920131784063	0.198332850881694	-0.256054653733433	-0.649590559767486	0.13011675871094	0.198308286625	-0.236593824083307	-0.61974305470319	0.141484769575769	0.193638450633056	-0.15187610932835	-0.528264012342314	0.220931381313339	0.190597115079564	-0.0393805224786079	-0.392631423175842	0.315145433515056	0.180115657237309	-0.351773843963955	-0.742454393353515	0.0321444762328628	0.197016636968763	-0.135647075325174	-0.50197156406592	0.2292287244776	0.186044513691705	-0.00174464617775267	-0.358097943696427	0.355266219126682	0.181531164497435	0.0380080421522566	-0.31539619254852	0.392684073351769	0.180193619632551	-0.200843783243049	-0.57710604880325	0.171837021941999	0.190532216188978	0.0267509514851918	FALSE
Operative procedures - OPCS4: M81.4 Dilation of meatus of urethra	41272	41272.M814	Categorical multiple	240	Health-related outcomes > Hospital inpatient > Summary Operations	2005	binary	63961/114(64075)	0.296734929593878	0.196108013243517	-0.172064541897323	0.568260124890198	0.188327207150893	0.0146700811493947	FALSE	binary	382644/665(383309)	0.0796655768635524	-0.00466857954268791	-0.00989365548231031	0.000552369236971263	0.00266405482083934	0.00531859782420998	FALSE	binary	389754/673(390427)	0.588629463191525	0.0989032595850275	-0.247256578786435	0.446605554570087	0.176567952234286	-0.292020590492739	-0.687422718116534	0.0942366050373708	0.198770345747928	-0.0333297886558331	-0.391926825824157	0.324215895396164	0.182208214078015	-0.0489342694802081	-0.40413294314955	0.305925487595879	0.180668257563967	-0.03953796239678	-0.399906057469395	0.319404361461565	0.183009805658144	-0.278838976541547	-0.651032858808453	0.0893764896644775	0.188346378239618	-0.140441905909991	-0.50260666990658	0.219908769099506	0.183820521980386	-0.246118023420031	-0.614096749227143	0.11879605193046	0.18644551727863	-0.210266500557386	-0.582480070063058	0.157969116324829	0.188356635709483	-0.150890118482589	-0.514938665503528	0.210942528489038	0.184672070596619	-0.196727041246147	-0.568945890985552	0.171513733786394	0.188359328099087	0.0328404567128921	FALSE
Operative procedures - secondary OPCS4: Y70.1 Emergency operations NOC	41210	41210.Y701	Categorical multiple	240	Health-related outcomes > Hospital inpatient > Summary Operations	2005	binary	63872/203(64075)	0.296770364544308	-0.146995131815312	-0.425065370223991	0.128946840375573	0.141094259437819	0.0146734069442597	FALSE	binary	382106/1203(383309)	0.2337582508844	0.00236211309707714	-0.00152507241584082	0.00625576288235285	0.00198463227545796	0.0127719737523744	FALSE	binary	389192/1235(390427)	0.398989696815701	0.100580687476098	-0.18150666871137	0.383758821229989	0.143965329293561	-0.132068518490937	-0.437732134254844	0.170512902215659	0.15487028827536	0.0868878381363713	-0.195938607649401	0.370678250022361	0.14430838367211	-0.0233657234769452	-0.310912758994211	0.26432786196717	0.146497269972766	0.17226712687935	-0.104987235395099	0.451433700209676	0.141719778434747	0.0531267813786744	-0.223452591056151	0.331727494172651	0.14140455182375	0.0543545069455388	-0.225571345370403	0.335736866520382	0.142960593082247	0.155880103914281	-0.113708491067531	0.428654325254094	0.138149339739941	0.243240791510444	-0.0253196677725076	0.515158481499748	0.137670677074781	-0.0160657777752354	-0.301973951559817	0.270272818972365	0.145737389262457	0.147338872412103	-0.12862475501191	0.425430255460854	0.141118946989036	0.0237805678288639	FALSE
Operative procedures - OPCS4: Y70.1 Emergency operations NOC	41272	41272.Y701	Categorical multiple	240	Health-related outcomes > Hospital inpatient > Summary Operations	2005	binary	63872/203(64075)	0.296770364544308	-0.146995131815312	-0.425065370223991	0.128946840375573	0.141094259437819	0.0146767327391247	FALSE	binary	382106/1203(383309)	0.2337582508844	0.00236211309707714	-0.00152507241584082	0.00625576288235285	0.00198463227545796	0.0127741322742186	FALSE	binary	389192/1235(390427)	0.398989696815701	0.100580687476098	-0.18150666871137	0.383758821229989	0.143965329293561	-0.132068518490937	-0.437732134254844	0.170512902215659	0.15487028827536	0.0868878381363713	-0.195938607649401	0.370678250022361	0.14430838367211	-0.0233657234769452	-0.310912758994211	0.26432786196717	0.146497269972766	0.17226712687935	-0.104987235395099	0.451433700209676	0.141719778434747	0.0531267813786744	-0.223452591056151	0.331727494172651	0.14140455182375	0.0543545069455388	-0.225571345370403	0.335736866520382	0.142960593082247	0.155880103914281	-0.113708491067531	0.428654325254094	0.138149339739941	0.243240791510444	-0.0253196677725076	0.515158481499748	0.137670677074781	-0.0160657777752354	-0.301973951559817	0.270272818972365	0.145737389262457	0.147338872412103	-0.12862475501191	0.425430255460854	0.141118946989036	0.023782755151144	FALSE
Operative procedures - secondary OPCS4: W77.1 Repair of capsule of joint for stabilisation of joint NEC	41210	41210.W771	Categorical multiple	240	Health-related outcomes > Hospital inpatient > Summary Operations	2005	binary	64054/21(64075)	0.296948352178082	-0.462184515435528	-1.38899683063169	0.40190915484909	0.449432708837418	0.0146800585339896	FALSE	binary	383178/131(383309)	0.34629916938594	-0.00564821555872692	-0.0174400084549442	0.00611078256367014	0.00599828701219102	0.0182459851493697	FALSE	binary	390292/135(390427)	0.324140300537188	0.332294003728871	-0.572272769167174	1.28138529773527	0.464730016599171	0.0668975031446741	-0.933002135089647	1.06679713431705	0.500065975333778	0.766799449993252	-0.0435335420142894	1.66338212131621	0.428821758254148	0.593477368826486	-0.240345762279292	1.5033708450789	0.437868773464488	0.422267992727861	-0.460483390106166	1.35938890133941	0.456507097421458	0.51686841900835	-0.316955339561888	1.42676241631496	0.437869077784001	-0.0590803205725778	-1.05897186331969	0.940811218534845	0.500061397255045	0.211316045815332	-0.69324211506416	1.16039950983913	0.464725601944366	0.364299132234956	-0.518446976956476	1.30141535390083	0.456504435872222	-0.517544167976633	-1.71440982195838	0.580284035106474	0.57012596544734	0.46152308157705	-0.402563543004272	1.38832930252659	0.449429199593353	0.019898070781749	FALSE
Operative procedures - secondary OPCS4: U33.1 Polysomnography	41210	41210.U331	Categorical multiple	240	Health-related outcomes > Hospital inpatient > Summary Operations	2005	binary	64059/16(64075)	0.296959786883942	0.529857007443888	-0.460934236348971	1.60818868207022	0.516441740144951	0.0146833843288546	FALSE	binary	383212/97(383309)	0.710727421844661	0.00258730897807502	-0.0110771994922661	0.0163358948224908	0.00697968648317812	0.0360602659298912	FALSE	binary	390329/98(390427)	0.877121658319969	-0.497222759788358	-1.5754965420308	0.493499643466381	0.516461749676927	-0.623679133200531	-1.79021374109127	0.411080832655282	0.547776702884678	0.0170340655056092	-0.873794919276425	0.90786316987691	0.447293670649746	-0.390937106483446	-1.40408633753764	0.566130418249735	0.492872122146959	-0.0878727613174157	-1.01117847967671	0.820922463630831	0.459545218821761	-0.217264400347863	-1.14056297245999	0.691523439791256	0.459541063203163	-0.414781150006093	-1.42792894616142	0.542284762095438	0.492870985305245	-0.327957709531541	-1.2910671976789	0.602473600550498	0.474410627769304	-0.264628220009372	-1.22774087919197	0.665806407884078	0.474412765914524	0.213078566052134	-0.608281401296384	1.06448886042585	0.420702869143261	-0.533086957180749	-1.61135765929279	0.457631844553572	0.516458790669156	0.0450654009361739	FALSE
Operative procedures - secondary OPCS4: K63.5 Coronary arteriography using single catheter	41210	41210.K635	Categorical multiple	240	Health-related outcomes > Hospital inpatient > Summary Operations	2005	binary	64045/30(64075)	0.296973143502021	-0.385008505403958	-1.14198683020691	0.335933341920879	0.372808779118761	0.0146867101237196	FALSE	binary	383071/238(383309)	0.0598476889302469	0.00840730951412328	-0.000347784788016873	0.0172336830529174	0.00448157963762991	0.00431488516663789	FALSE	binary	390184/243(390427)	0.216563970545527	0.427994913828763	-0.292960561408451	1.18498586939679	0.372816110913377	0.297589743179879	-0.460150721055843	1.0769790200719	0.387434813526935	0.474457861773254	-0.236644792108418	1.22537398170666	0.368872956769447	0.12192671487224	-0.651265458840236	0.910590719636492	0.393524973855949	0.680243793645372	0.000479395398412547	1.4116230457168	0.356252070583466	0.461657623098178	-0.232366274566494	1.20196444884787	0.362008801973973	0.827432216811345	0.179290093444915	1.53880142154292	0.343387552034149	0.402064924663636	-0.300090269754389	1.14743239782132	0.365280412602992	0.743200384730481	0.080967886705885	1.46352529759895	0.349135931122384	0.801513843979107	0.148992512156336	1.51567379574102	0.34517689306112	0.385019247851319	-0.335930703322234	1.14200505044473	0.372813296977149	0.0141410385406186	FALSE
Operative procedures - secondary OPCS4: X85.1 Torsion dystonias and other involuntary movements drugs Band 1	41210	41210.X851	Categorical multiple	240	Health-related outcomes > Hospital inpatient > Summary Operations	2005	binary	63785/290(64075)	0.296989189380079	0.122838190243599	-0.107996667165036	0.3545263882141	0.117862142416309	0.0146900359185845	FALSE	binary	381510/1799(383309)	0.664197561442297	-0.000704341548216832	-0.00388353149984447	0.00247656536298986	0.00162232747514771	0.0337074771196685	FALSE	binary	388594/1833(390427)	0.321241335191309	0.0460798536694651	-0.177617932746872	0.270045303913735	0.114083895413267	-0.240534360098564	-0.486953460491281	0.00288004688675044	0.124803228657952	0.00498850249626694	-0.221040599605982	0.230961908352005	0.115187370587848	0.0647146194954036	-0.155079560623996	0.28530916691108	0.112233700534681	0.0162035701271677	-0.209427404132657	0.241834522579428	0.11499905695879	-0.106138824520133	-0.331340638430385	0.119117903726025	0.114794515887334	0.0703795413797518	-0.147786514196796	0.28956569415588	0.111461306335198	0.0158708465696234	-0.202600040866586	0.235319022654294	0.11160543214737	-0.0684500362659973	-0.295693063599337	0.158565733629737	0.115760997768795	-0.0145924077890076	-0.238272236625086	0.209355145751304	0.114074679235196	-0.121947998461184	-0.353629966754908	0.108880863613749	0.117859102575574	0.0197318342884641	FALSE
Treatment/medication code: natrilix sr 1.5mg m/r tablet	20003	20003.1141146378	Categorical multiple	4	UK Biobank Assessment Centre > Verbal interview > Medications	100075	binary	64027/16(64043)	0.297019993360601	0.529801017826561	-0.461007646997019	1.60814685748891	0.516510339134666	0.0146933617134495	FALSE	binary	382940/83(383023)	0.453590015040525	-0.00564413474382709	-0.0204694932575195	0.00912910734655729	0.00753367599943178	0.0233638404420653	FALSE	binary	390053/85(390138)	0.803185645711856	-0.0856516405943442	-1.0089896792935	0.823177018694776	0.459564625807911	-0.84715631011055	-2.14081801075017	0.248139690676034	0.591684831243623	-0.498023804901203	-1.57632329600229	0.492729152464573	0.51648284796842	-0.544327026220115	-1.6226226586891	0.446421332488238	0.516480561920197	-0.19812832654165	-1.16128092334084	0.732349184401735	0.474437336984364	-0.00318869286763034	-0.867029321748042	0.872504432762659	0.437033759236427	-0.751300772140413	-1.91785176609487	0.283479886872157	0.547799558097182	-0.803476960795106	-1.97002475161249	0.231299615503527	0.547797580542307	-0.389507323993261	-1.40269060005885	0.567598538025995	0.492895142101517	-0.268715526406771	-1.23185678822605	0.661749741029589	0.47443100315397	-0.530204481545325	-1.60850173659645	0.460545848033618	0.516481530795382	0.0420447088674045	FALSE
Operative procedures - OPCS4: B31.3 Mastopexy	41272	41272.B313	Categorical multiple	240	Health-related outcomes > Hospital inpatient > Summary Operations	2005	binary	63979/96(64075)	0.297030124704079	-0.214156051434608	-0.622837507604644	0.187736627112536	0.206081696796453	0.0146966875083145	FALSE	binary	382731/578(383309)	0.928635787376647	-0.00025619994791093	-0.00586142769039481	0.00535529867171018	0.00286052003564845	0.0464168537385598	FALSE	binary	389838/589(390427)	0.484925794565065	0.349526103343356	-0.0436548906203469	0.751513434176608	0.202186253021791	0.214961353040758	-0.197036205422083	0.631327495917419	0.21057334061766	-0.0424495192231211	-0.478456536212424	0.392027285992116	0.221200093691257	0.232284498458396	-0.167657222160327	0.639452433704516	0.205204290630703	0.0560407456157236	-0.36820266178133	0.481674722526571	0.216003204958254	-0.0508585602080868	-0.472423126810412	0.372745630125443	0.214814779568241	0.151958891480548	-0.25367650499429	0.563474817789054	0.207741259969624	0.0859023599782066	-0.321755526828281	0.498957226844179	0.208640712935969	0.260993446126647	-0.135450781864353	0.665482156759389	0.203643270685109	-0.0680622438902507	-0.500922477285386	0.364051570556971	0.219810763010317	0.219288136254091	-0.182495855354538	0.627866079436395	0.206026144536729	0.0280502209195503	FALSE
Operative procedures - main OPCS4: W59.5 Fusion of interphalangeal joint of toe NEC	41200	41200.W595	Categorical multiple	240	Health-related outcomes > Hospital inpatient > Summary Operations	2005	binary	63851/224(64075)	0.297047376874477	-0.139907581719159	-0.404556004677894	0.122893059091562	0.13436281112742	0.0147000133031795	FALSE	binary	382053/1256(383309)	0.852538175282246	0.000360962755880115	-0.00344398668990944	0.0041696178552281	0.00194198670983919	0.0429070972198239	FALSE	binary	389143/1284(390427)	0.739881923780072	0.110246676551166	-0.157277732042419	0.378869510531342	0.136572515273404	0.0262793191819453	-0.250936293723539	0.302993311477091	0.141088173841838	-0.0918282124377993	-0.373953617250377	0.188961798469464	0.143369157766429	-0.0155731626449216	-0.288328116490097	0.257418329358209	0.139010250192407	-0.00925603606845893	-0.285685996263354	0.26680152534142	0.140721972824605	-0.0560898144687801	-0.326776029478481	0.215171483841371	0.13804544038173	-0.140444179296181	-0.420845133057863	0.138910787046499	0.142567041140959	0.0672412937991762	-0.19454667827785	0.331047396709204	0.133891563988633	0.0198369681357309	-0.250207648443715	0.290565089426758	0.13774718718134	0.0653872640588214	-0.200906360382799	0.332976143652855	0.135997175648931	0.141640031639844	-0.121247359575916	0.40637366219771	0.134406634315802	0.0393433658515246	FALSE
Date I88 first reported (nonspecific lymphadenitis)	131412	131412	Date		Health-related outcomes > First occurrences > Circulatory system disorders	2409	binary	64036/39(64075)	0.297057510470449	-0.336947696842929	-0.993018769582069	0.294510974080785	0.325648506251154	0.0147033390980444	FALSE	binary	382963/346(383309)	0.27904061304397	0.00400257828086574	-0.00324072289765281	0.0112754494129813	0.00370115752413393	0.0149758245553445	FALSE	binary	390077/350(390427)	0.130513861988752	0.705743361140147	0.120918443785141	1.3309343830472	0.306293554701185	0.696628070165255	0.103698407004737	1.32724469432103	0.309678392034048	0.575088483826126	-0.0270109735035947	1.2118114181736	0.313496714395502	0.719350910526519	0.141736528575409	1.3396936615065	0.303274694327002	0.287280232920504	-0.359483317550374	0.953309357012897	0.331940943461566	0.445603861768806	-0.156483037977752	1.08231548197207	0.313490476512132	0.634704724871215	0.0498889391548372	1.25988777916049	0.306289110044611	0.523894455576141	-0.0690172006061792	1.15449516650666	0.309669557873341	0.82306699994887	0.257711764348342	1.43512284663975	0.298126643741004	0.817501286141793	0.252147040863829	1.42955630134926	0.298126172093399	0.338243528875422	-0.293198105669438	0.994299163794258	0.32564196278824	0.00899208189334617	FALSE
Mean L1 in anterior limb of internal capsule on FA skeleton (right)	25216	25216	Continuous		UK Biobank Assessment Centre > Imaging > Brain MRI > Diffusion brain MRI > dMRI skeleton	134	cont	5595	0.297216203543098	-0.0251424200296709	-0.0724401131454489	0.0221552730861071	0.024126695342497	0.0147066648929094	FALSE	cont	33361	0.322730504860334	0.000335575079145246	-0.000329607052520927	0.00100075721081142	0.000339372560248683	0.0170523225695044	FALSE	cont	33954	0.421175299169342	-0.0382798442566211	-0.0861768072624685	0.00961711874922626	0.0244368035781399	0.00575871806709458	-0.0428721384946031	0.0543895746287922	0.0248112325929688	-0.00316284639236932	-0.0507368834191099	0.0444111906343713	0.0242720482737013	-0.00776480008893465	-0.0549930915431509	0.0394634913652816	0.0240956505208259	-0.0130493773526434	-0.0608793643770506	0.0347806096717638	0.0244026327497575	0.0185240377807838	-0.0276967852338422	0.0647448607954099	0.0235816448965771	0.00483277057308693	-0.0419725987038749	0.0516381398500488	0.0238798776298987	0.0126447651269864	-0.0340639930000549	0.0593535232540277	0.0238305870789763	-0.0104549284293736	-0.057592281602999	0.0366824247442519	0.0240492542409561	-0.0175161780862476	-0.0645279899156816	0.0294956337431864	0.023985203641995	0.0251123187035688	-0.0222357810088805	0.0724604184160181	0.0241567761264957	0.0248217332341747	FALSE
Job code - historical	22617	22617.4211	Categorical single	2	Online follow-up > Work environment > Employment history	130	binary	15512/172(15684)	0.297277833709794	-0.161063377618732	-0.466434395863155	0.141556152740547	0.154821516234154	0.0147099906877744	FALSE	binary	93026/1095(94121)	0.00188854889120827	0.00656333161242861	0.00242046018264942	0.0107197234926069	0.0021168249752874	0.000444655499913659	FALSE	binary	94744/1119(95863)	0.168699333798032	0.0776244323144242	-0.234611876439055	0.390835285113637	0.159248372620588	0.0172666658327089	-0.306171219651643	0.33959748274181	0.164401177580989	0.0893662717978833	-0.221895074558803	0.401782121927482	0.158799507939778	-0.0359829134507451	-0.352268819814765	0.280507589073771	0.161106378261268	0.125525196323335	-0.181097878833517	0.434145543001183	0.156660089265201	0.175270185783169	-0.117209847849305	0.472235128416493	0.150112020973662	0.148133233689548	-0.151174840461947	0.45073731269615	0.153276965758056	0.262164268322882	-0.0274176104778162	0.556743217783047	0.148770718042243	0.176403006145107	-0.123699408997131	0.479668799065452	0.153646745287938	0.403513338767657	0.11909664266796	0.693824913789912	0.146375828467314	0.158976140038917	-0.143457055210884	0.464158818708306	0.154724728074674	0.0111990900739315	FALSE
Volume of S-front-middle (left hemisphere)	27529	27529	Continuous		UK Biobank Assessment Centre > Imaging > Brain MRI > T1 structural brain MRI > Freesurfer a2009s	197	cont	5961	0.297278371984741	0.0254364255741857	-0.0224189619437319	0.0732918130921032	0.0244115016903796	0.0147133164826394	FALSE	cont	35529	0.374909483636302	-0.000301640153340722	-0.000967980941570487	0.000364700634889042	0.000339964453808205	0.019627439129684	FALSE	cont	36160	0.745591402267018	-0.0292896594387032	-0.0774489490262062	0.0188696301487998	0.0245706948358711	-0.0152940289016479	-0.063980591077978	0.0333925332746822	0.0248397073978577	0.00787251708077979	-0.0397960976159817	0.0555411317775413	0.024320354286679	-0.0248089506327515	-0.0720950467485517	0.0224771454830486	0.0241251946943687	-0.0279397223846746	-0.0759743224806149	0.0200948777112657	0.0245070787096228	-0.0280120304146079	-0.0743404143334794	0.0183163535042636	0.0236365734058722	-0.0112855628596494	-0.0581258367972335	0.0355547110779347	0.0238977378363911	-0.036672612740976	-0.0834378345480173	0.0100926090660653	0.0238594465116613	-0.00645293464875755	-0.0537951990261002	0.0408893297285851	0.0241538515376412	-0.0347116399037628	-0.0818329700249951	0.0124096902174696	0.0240411316816763	-0.0250655662521197	-0.0724981273913916	0.0223669948871522	0.024199920618	0.0395883459468918	FALSE
Operative procedures - secondary OPCS4: Q55.8 Other specified other examination of female genital tract	41210	41210.Q558	Categorical multiple	240	Health-related outcomes > Hospital inpatient > Summary Operations	2005	binary	64047/28(64075)	0.297299372523495	-0.399053757334322	-1.18792342628499	0.348169092058802	0.387139620742816	0.0147166422775043	FALSE	binary	383157/152(383309)	0.701061033336515	0.00214037840365032	-0.00878147068478339	0.0131093686468385	0.00557760859804914	0.0355789155586255	FALSE	binary	390274/153(390427)	0.0464700969640399	0.0922929643566522	-0.732755412145965	0.927201383024424	0.417600178708779	-0.39243454763085	-1.39248297344286	0.539660343524616	0.483649526862019	0.319211890268965	-0.453370465648009	1.12329298515822	0.397143610819212	-0.0373774125853348	-0.885689945164483	0.81093520138643	0.426569573841488	0.173244196139263	-0.631838320990861	0.99651846713465	0.409853006337005	0.811232127813964	0.141609820617376	1.5523417738513	0.356035776663445	-0.381930241163602	-1.33116963635107	0.522798997572546	0.464812838814855	-0.0171790733382553	-0.842210977196194	0.81771369288072	0.417591641764608	-0.247286433935482	-1.15610289950694	0.635178441834334	0.449625445350664	-0.137346776015246	-1.0131545221753	0.726612006132859	0.437095396160073	0.396921819105873	-0.350304816273723	1.18579596243952	0.387141464531761	0.00374250842119078	FALSE
Operative procedures - main OPCS4: B29.8 Other specified reconstruction of breast	41200	41200.B298	Categorical multiple	240	Health-related outcomes > Hospital inpatient > Summary Operations	2005	binary	64048/27(64075)	0.297324949009813	0.404649436665861	-0.354485831915325	1.20068077455377	0.391845310703582	0.0147199680723693	FALSE	binary	383136/173(383309)	0.60406034591477	-0.00270793584768627	-0.012953202113423	0.00753711224767704	0.00522154374818731	0.0307351925401485	FALSE	binary	390249/178(390427)	0.787378562718673	-0.461168208500613	-1.28641405193585	0.315346882122375	0.403262197263268	-0.0733130493172554	-0.804452498142383	0.646245396124887	0.366130154510755	0.278496979021808	-0.36842163418477	0.944672514533102	0.332021689446545	-0.0380466962498122	-0.738297637306346	0.662204236534819	0.353718473771245	-0.277928860508233	-1.04908165037278	0.466176816643259	0.38203917434756	0.05316747343657	-0.611988791696068	0.731101706015236	0.339479734199064	-0.0618963260077185	-0.762143942066561	0.638351268115714	0.353716722462533	-0.316910125888249	-1.06664906600827	0.414112241524504	0.373545603455884	-0.17846787205302	-0.909592089737519	0.541074827594848	0.366121998236697	-0.0440070458636723	-0.744257145638633	0.656243066799756	0.353718037048173	-0.406615692410938	-1.2026160156069	0.352485397750703	0.391827744157055	0.0413360164486635	FALSE
Volume of entorhinal (right hemisphere)	26894	26894	Continuous		UK Biobank Assessment Centre > Imaging > Brain MRI > T1 structural brain MRI > Freesurfer desikan white	192	cont	5961	0.297327265916345	0.0263533769259365	-0.0232321562905648	0.0759389101424378	0.0252940659498324	0.0147232938672343	FALSE	cont	35529	0.00577823614810393	0.000980185827940813	0.000284126123690216	0.00167624553219141	0.000355126928072515	0.000828872388188569	FALSE	cont	36160	0.00099438511605816	-0.0484689885555466	-0.098734810332033	0.00179683322093978	0.0256454399166391	-0.0756008090302926	-0.126416966789818	-0.0247846512707669	0.0259262193386837	-0.0134464431727393	-0.0632001274816786	0.0363072411362	0.0253841492386225	0.0089503045430785	-0.0404041294658359	0.0583047385519929	0.0251804531839451	-0.00844775782875724	-0.0585834360791664	0.0416879204216519	0.0255790411617676	0.0202894293640221	-0.0280654012243204	0.0686442599523645	0.0246704591451182	-0.00466026605301568	-0.0535493772063366	0.0442288451003052	0.0249430471511137	-0.0161967719371206	-0.0650075481097945	0.0326140042355533	0.0249030809281703	0.0221413357747012	-0.0272717233478387	0.0715543948972411	0.0252103635042374	0.0316441367330216	-0.017538324263236	0.0808265977292793	0.0250927131767692	-0.0264242691588865	-0.0759315747078377	0.0230830363900647	0.0252584476890864	0.000339034953410035	FALSE
PCT responsible for patient data: NORTH YORKSHIRE AND YORK PCT	41229	41229.5NV	Categorical multiple	239	Health-related outcomes > Hospital inpatient > Summary Administration	2001	binary	63319/756(64075)	0.297417459510402	0.0762646739692894	-0.0671893291788581	0.219896139674283	0.0732067287256606	0.0147266196620992	FALSE	binary	378907/4402(383309)	0.792546976850016	-0.000273706613775273	-0.00231302851317525	0.00176646343199108	0.00104065696865475	0.0399650319461233	FALSE	binary	385944/4483(390427)	0.165944927431075	-0.123693615865279	-0.270688354123902	0.0228176457622042	0.0748424098240429	-0.0387097894445778	-0.184441342398771	0.10665675255914	0.0742291087494743	-0.103384436006768	-0.249435237334153	0.0422696618821702	0.0743836010378693	-0.157102702305316	-0.303365130510319	-0.0112584265639292	0.0744858451492774	0.0193591453100791	-0.122309427958493	0.161027763327968	0.072251818252757	-0.107276914117751	-0.248797087028702	0.0342516586221594	0.0721781550462219	0.0424068826979671	-0.0956860607843131	0.180811835344585	0.0705091340912686	-0.0761857373973223	-0.216608065672082	0.0643424476695984	0.0716435805888843	-0.0662042581128194	-0.208813121188913	0.0763181794306717	0.0727088418061742	-0.109591300509636	-0.253522469809728	0.0341339235273507	0.0733521303200192	-0.0763746804067587	-0.220003035396327	0.0670761061219082	0.0732051137167472	0.0110284789360864	FALSE
Treatment/medication code: arcoxia 60mg tablet	20003	20003.1141180148	Categorical multiple	4	UK Biobank Assessment Centre > Verbal interview > Medications	100075	binary	64013/30(64043)	0.297427181453218	-0.38462369170561	-1.14155877113011	0.33626993416662	0.372785182993442	0.0147299454569642	FALSE	binary	382890/133(383023)	0.0343046129258151	0.0126996198217607	0.000934937248939364	0.0246406795321452	0.00603884625528594	0.00264634778103954	FALSE	binary	390001/137(390138)	0.292254464359468	-0.522330538401694	-1.51095063000386	0.388424112098036	0.475671555982773	-0.472072648540408	-1.46069571626196	0.438685473932387	0.475673678707785	-0.528028963806578	-1.51664754725232	0.38272387344746	0.47567068246079	-0.217277459979803	-1.07994335922144	0.623673432527238	0.428257941710075	-0.518635199472149	-1.50725737824015	0.39212192083592	0.475672807221771	0.300195956551621	-0.420680372675571	1.05711507183537	0.372776215360866	0.0212966855715237	-0.769465096653096	0.82039536408373	0.400408767352144	0.113737109270553	-0.643912016094128	0.893039815173177	0.38738763178487	0.0427742332698067	-0.747992615001913	0.841877944644888	0.400411446619012	-0.228622844781758	-1.09128767687741	0.612326934088024	0.428257349041975	0.383824730125548	-0.3370503582187	1.14074263618745	0.372775569448312	0.01824226781574	FALSE
Treatment/medication code: coro-nitro spray 400micrograms spray	20003	20003.1140860836	Categorical multiple	4	UK Biobank Assessment Centre > Verbal interview > Medications	100075	binary	64029/14(64043)	0.297453738909011	-0.569311173194283	-1.74968093241459	0.493840324814163	0.557930059928498	0.0147332712518292	FALSE	binary	382966/57(383023)	0.634532954162353	0.00432533214235754	-0.0134925919758255	0.0223325501158164	0.00910830285594202	0.0322202555689864	FALSE	binary	390080/58(390138)	0.228082132727742	0.207244715265538	-0.993016849194606	1.45154976081117	0.605634119695039	-0.83940191189686	-2.78290615376257	0.695360693144751	0.836738762964669	0.0171195813541233	-1.26278041408551	1.29701976969401	0.632555386870288	-0.0307351764220989	-1.31062849827069	1.24915823182876	0.632551621805209	0.216312997131948	-0.983953900994542	1.4606231357965	0.605637018192525	-0.314923760801105	-1.71138647155978	1.01483938981643	0.670911615614595	-0.972232781587114	-2.91572769851821	0.562515002980493	0.836731837815542	-0.109883634179103	-1.38977050672534	1.1700032225506	0.632547983834546	-1.63447595164355	-4.58731236197956	0.190293751726975	1.09549431130299	0.424420615312836	-0.673509284470457	1.62137194931412	0.57019359779375	0.56781282890814	-0.495244826966604	1.74810644258736	0.557883879534365	0.0148081718360383	FALSE
Area of pericalcarine (left hemisphere)	26943	26943	Continuous		UK Biobank Assessment Centre > Imaging > Brain MRI > T1 structural brain MRI > Freesurfer desikan pial	193	cont	5961	0.29749274504011	-0.0261564137450698	-0.0753882106810703	0.0230753831909306	0.0251136216099728	0.0147365970466942	FALSE	cont	35529	0.799961350882474	-8.91465400830317e-05	-0.000778734949890438	0.000600441869724374	0.000351825299056744	0.0403362977033328	FALSE	cont	36160	0.193265581717199	-0.00589090087187516	-0.0556804902926569	0.0438986885489066	0.0254024678964284	0.0416028397271239	-0.00873187164075047	0.0919375510949982	0.0256805871362484	-0.00970575603652161	-0.0589880601223584	0.0395765480493152	0.0251436527588629	0.00819579068226573	-0.0406910457117713	0.0570826270763028	0.0249418865771795	-0.00247130501423084	-0.0521319839248458	0.0471893738963842	0.0253366982218013	0.0267067386527575	-0.0211899648411314	0.0746034421466463	0.0244367243635157	-0.011388179305512	-0.0598141014419223	0.0370377428308983	0.0247067297950373	-0.026822287300814	-0.0751706166239398	0.0215260420223117	0.0246671422231898	-0.0204249111299055	-0.0693698172069597	0.0285199949471488	0.0249715135187904	0.0104996956181508	-0.038216797083313	0.0592161883196146	0.0248549778431994	0.026345907503984	-0.0226923520826629	0.075384167090631	0.0250191421407179	0.0126952185134958	FALSE
Grapefruit intake	104490	104490	Categorical single	100004	Online follow-up > Diet by 24-hour recall > Fruit/vegetables yesterday	100103	ordcat	9677	0.297496070427928	-0.124980149659018	-0.361357874048644	0.110002357325601	0.120121201155071	0.0147399228415591	FALSE	ordcat	58198	0.733069724659518	-0.000575103531676695	-0.00388046780245718	0.00273214888592151	0.00168646268886975	0.0370920393714384	FALSE	ordcat	59284	0.819133019642511	0.0597120701724209	-0.18294812743606	0.302679691515611	0.12378489281367	0.0538539867273167	-0.189846070114985	0.297571984951069	0.124240613189857	0.231751773477879	-0.00151635645767137	0.466647454155777	0.119323997321379	0.00853859341924076	-0.233132539669987	0.250602860472191	0.123299549453714	-0.000601681556539665	-0.244657684069944	0.2435127581547	0.124403594793722	0.0129703465564653	-0.223639709571926	0.250693047880854	0.120880039078814	0.0408925103120894	-0.197407386076959	0.280035141214934	0.121684242577429	0.0872153120875788	-0.144725517557955	0.320939229395251	0.118689092986239	0.0537922468271335	-0.184514047625604	0.292908775901793	0.121688305115297	0.0608540748048556	-0.175840355036445	0.298674553667437	0.120928102416872	0.123819468720012	-0.111068665532242	0.360092694633125	0.120075138301425	0.0426571591058227	FALSE
Operative procedures - OPCS4: X49.8 Other specified other external support of limb	41272	41272.X498	Categorical multiple	240	Health-related outcomes > Hospital inpatient > Summary Operations	2005	binary	64061/14(64075)	0.297520771223048	-0.569206405642509	-1.74953607652602	0.493894152728016	0.557905426450653	0.0147432486364241	FALSE	binary	383225/84(383309)	0.976112817639663	-0.000224276754772312	-0.0149146318634216	0.0145115498887897	0.0074897230745608	0.0488041788982905	FALSE	binary	390343/84(390427)	0.0884064361370524	0.605444783013392	-0.457531450140206	1.78567223249863	0.557843748233508	0.403845659772828	-0.738266072972718	1.62149831945711	0.585608465781373	0.59938299320246	-0.463591002022663	1.77960858892684	0.557842632966719	0.658830143602884	-0.37593363090651	1.82536781797647	0.547791445470414	-1.58831237031478	-4.54110179455985	0.236403992302286	1.09435804891848	0.232736176489371	-0.909375277614383	1.45038869596222	0.585608353591031	0.529479727731355	-0.533489134859891	1.70970113767282	0.557840096663269	-1.0263331502227	-2.96978927178174	0.508353809746183	0.836672581294384	0.43346801350067	-0.664387368091694	1.6303565679748	0.570156034523614	0.424301042719711	-0.673549093388905	1.62118512469058	0.570153371537256	0.567231296951452	-0.495742075629357	1.74745643062486	0.557842340464322	0.00633229800078744	FALSE
Operative procedures - main OPCS4: G43.6 Fibreoptic endoscopic injection therapy to lesion of upper gastrointestinal tract NEC	41200	41200.G436	Categorical multiple	240	Health-related outcomes > Hospital inpatient > Summary Operations	2005	binary	64022/53(64075)	0.297635200114299	0.287549465944917	-0.25290710247914	0.841090521640417	0.277365858106919	0.0147465744312891	FALSE	binary	382935/374(383309)	0.793650650842562	-0.000928466944027179	-0.00788461643630277	0.00603525224627933	0.00354924001753046	0.0400082023830081	FALSE	binary	390048/379(390427)	0.87483019952428	-0.0476791597768006	-0.567448208964268	0.4690206026882	0.262949343398727	-0.0698267206872104	-0.601691647167813	0.45542573994991	0.268126962650525	0.0789902124763696	-0.420711514245765	0.581376395614786	0.254318247521079	0.092641696557738	-0.398625748940055	0.58896121425987	0.250673842002195	-0.04131715167552	-0.561088355213019	0.475384874713359	0.262950493693524	0.212995795834503	-0.254713984847942	0.692219346969875	0.240444704148351	0.126394638652774	-0.357293847856492	0.617238792451748	0.247391069887266	0.153712137445819	-0.319935545075814	0.637264974547826	0.243029681088327	0.0633904325015951	-0.43197643372245	0.562661750039509	0.252446199902613	-0.0807839103380145	-0.595060002928593	0.43201053763338	0.260591016528673	-0.286691948531251	-0.84014358345733	0.253671486161504	0.277315748869589	0.0449691587558511	FALSE
Type of cancer: ICD9	40013	40013.1734	Categorical single	87	Health-related outcomes > Cancer register	100092	binary	64061/14(64075)	0.297722423388329	-0.568914747404052	-1.74915602405562	0.494078067346738	0.557851989411777	0.0147499002261541	FALSE	binary	383236/73(383309)	0.286801085950338	0.00859064241949225	-0.00719170959465018	0.0246089084504726	0.00809153485277983	0.0153686755309964	FALSE	binary	390354/73(390427)	0.639277852077411	-0.200936346496926	-1.59736802468621	1.12879250135487	0.670891119696929	0.255305192334342	-0.944918267873241	1.49957472682228	0.605612093106533	0.197406793816606	-1.00281045673053	1.44167051958837	0.605608754154644	0.438123379477465	-0.659760448881218	1.63503593666008	0.570168884659078	-0.194267829200103	-1.59070276257697	1.13546465698461	0.67089306943119	0.375122076293884	-0.722766815430923	1.57203905977994	0.570171475019113	0.125794673137014	-1.07441619975469	1.37005238044364	0.605605274637786	-0.62085237688013	-2.20523253921925	0.784263301876435	0.73035312767746	-0.252588904223317	-1.64902107523768	1.07714055063731	0.670891329088101	0.648098601922139	-0.386699147819026	1.81466313364586	0.54780645796866	0.569161295043132	-0.493845133835449	1.74941332540991	0.557857173156524	0.0351765169080012	FALSE
Area of BA2 (left hemisphere)	27060	27060	Continuous		UK Biobank Assessment Centre > Imaging > Brain MRI > T1 structural brain MRI > Freesurfer BA exvivo	195	cont	5961	0.297754501887366	0.0248045009540378	-0.0219080202708743	0.0715170221789499	0.0238285144053402	0.014753226021019	FALSE	cont	35529	0.168952622776064	0.000462189149466423	-0.000196402750869027	0.00112078104980187	0.000336011001630063	0.00965938525297876	FALSE	cont	36160	0.0782984368881489	-0.0702381013795665	-0.117778807803513	-0.0226973949556202	0.0242550959499128	-0.0447801225583844	-0.0928413290055979	0.0032810838888291	0.0245206531735202	-0.0128520811996997	-0.0599084152184435	0.0342042528190441	0.0240079709059787	-0.0268017054519064	-0.0734804341588827	0.01987702325507	0.0238153180457868	-0.0224195915344508	-0.069837210044034	0.0249980269751325	0.0241922969425416	0.00979307621074654	-0.0359402416568508	0.0555263940783439	0.0233329728652853	0.000526186532203983	-0.045712446370341	0.046764819434749	0.02359078276294	-0.0360994191795453	-0.0822639639604592	0.0100651256013686	0.0235529832720598	-0.0169938993005766	-0.0637280748144973	0.0297402762133441	0.0238436068055405	-0.0197268875387574	-0.0662429665919808	0.0267891915144659	0.0237323347825004	-0.0240600950824478	-0.0708834075393484	0.0227632173744527	0.023889084150479	0.00575921956341047	FALSE
Operative procedures - secondary OPCS4: W87.1 Diagnostic endoscopic examination of knee joint and biopsy of lesion of knee joint	41210	41210.W871	Categorical multiple	240	Health-related outcomes > Hospital inpatient > Summary Operations	2005	binary	64061/14(64075)	0.297802974215479	-0.56884243002587	-1.74911635424542	0.494190083893439	0.557871625010794	0.014756551815884	FALSE	binary	383240/69(383309)	0.127808345162962	0.0126839308273789	-0.00362119043601383	0.0293291596760719	0.008381998183853	0.00761310654463823	FALSE	binary	390357/70(390427)	0.951292557266971	0.353896567908832	-0.788201663367206	1.5715377478393	0.585557711425325	-0.155170286445416	-1.5515722721512	1.17452447692855	0.670781766933363	-0.211264875076771	-1.60766352167509	1.11842589149706	0.670762555122388	-0.034505308503468	-1.31432335390659	1.24531274239303	0.632445967455613	0.0212280915326209	-1.2585974114489	1.30105365596774	0.632455678758444	-0.328217005713408	-1.72462047839606	1.00147784317033	0.670700647062044	0.124094038976695	-1.07607788927717	1.3683162493848	0.605536533089963	0.360753216428674	-0.73708206779926	1.55762500125256	0.570102676514177	0.145224513017679	-1.05495294559077	1.38945191485459	0.605540360741029	0.290131141207822	-0.85196101295146	1.50776694349605	0.585553842772061	0.566648803472249	-0.496311728080106	1.74686358696677	0.557793762870632	0.0480904676495035	FALSE
Job code at visit	20277	20277.3217	Categorical single	2	UK Biobank Assessment Centre > Verbal interview > Employment	100073	binary	41355/42(41397)	0.297916819803278	0.32309184473619	-0.284481405719611	0.948603788900171	0.312109206932518	0.014759877610749	FALSE	binary	248952/294(249246)	0.786332797325113	0.00108820333071159	-0.00677618218543346	0.00897251155743532	0.00401491370206386	0.0396002417544466	FALSE	binary	253498/294(253792)	0.462171179330078	-0.279199927737057	-0.90468506944764	0.328346896973405	0.312092109075714	-0.0250406651882367	-0.610677694052349	0.555709148652082	0.295476162552851	0.0498521214747535	-0.51349293816392	0.615346535212803	0.286090296035647	0.0407421560744429	-0.516196824963343	0.601813775979702	0.283379783854059	0.112824976677253	-0.438167221809921	0.669785165054872	0.280861679522924	0.152346575606026	-0.373941631881363	0.692053540333602	0.270342237041547	-0.35998353084734	-0.985446396176898	0.24753979144395	0.312080257089379	-0.145733613517764	-0.72331717746765	0.429512856495674	0.292088295266534	0.300594526278524	-0.21772451616161	0.834694438580937	0.266934609485977	0.0645459086145118	-0.486430505779726	0.621490674533949	0.280853454096415	-0.324689734569464	-0.950172107191876	0.2828538762445	0.312090705917197	0.0269390612012774	FALSE
Operative procedures - OPCS4: W80.1 Open debridement and irrigation of joint	41272	41272.W801	Categorical multiple	240	Health-related outcomes > Hospital inpatient > Summary Operations	2005	binary	63982/93(64075)	0.298045441316374	-0.216797718138393	-0.631228571539396	0.190998873464256	0.209013917447258	0.0147632034056139	FALSE	binary	382799/510(383309)	0.867707987720365	0.000506684439205447	-0.00545297732038226	0.00647610036773738	0.00304194757193908	0.0435740804696944	FALSE	binary	389906/521(390427)	0.0381845553195796	0.0414796296880119	-0.390419551607836	0.474126039624242	0.219692079520035	-0.466622067660866	-0.984497269185038	0.0289880150454301	0.257083512989216	0.325671731273609	-0.07468781160996	0.734429899201579	0.205701426651765	0.144223601552078	-0.269861104370406	0.56342956469662	0.2118065623522	0.15828022940173	-0.260413588228194	0.580978824448514	0.213851937138791	0.131701765817558	-0.276079110940549	0.546117316819382	0.209004751709117	-0.108041250655726	-0.549297085215775	0.331604860545353	0.223811970041326	-0.266741809238087	-0.722686920294015	0.183820315119275	0.230252034300645	-0.140419400329263	-0.588673331341464	0.304440634217372	0.226887458421661	0.0892663345712901	-0.329415545331593	0.511953135313368	0.213845346315774	0.216633283414885	-0.191157653077344	0.631058516857857	0.2090102495369	0.00312349621593246	FALSE
Job code at visit	20277	20277.1221	Categorical single	2	UK Biobank Assessment Centre > Verbal interview > Employment	100073	binary	41332/65(41397)	0.298109575885365	-0.259654327422302	-0.759098949509476	0.228602216874081	0.250695142999095	0.0147665292004789	FALSE	binary	248843/403(249246)	0.20351975041319	0.00436752925323322	-0.00236143027129898	0.011123540111801	0.00343846589190976	0.0112523743740287	FALSE	binary	253386/406(253792)	0.458127681732516	0.0128498148539165	-0.514369337248423	0.540068987637276	0.26745442195346	0.0249319628573901	-0.5080608798128	0.556219090629111	0.26992228472554	0.395074254101891	-0.0809212039942239	0.885647760408393	0.245377570337353	0.180418547834701	-0.314899244708395	0.684937843285881	0.253746244127255	-0.156005071078609	-0.708828746864323	0.389139369791947	0.278355396528045	0.325195544093968	-0.142923919558803	0.810031935237355	0.241948971425763	0.181568369542475	-0.310115596394694	0.683475188267855	0.252175734977675	0.295671858933403	-0.177567040900368	0.784236825158783	0.244177361939011	-0.0845275920791785	-0.617497070829538	0.44673612463799	0.269908172160774	0.223751406912454	-0.264482144216345	0.723173738604161	0.250683292318563	0.260617881348007	-0.227624926808165	0.7600491553803	0.250688098999593	0.0267159543287108	FALSE
Job code - historical	22617	22617.9223	Categorical single	2	Online follow-up > Work environment > Employment history	130	binary	15598/86(15684)	0.298117910496103	0.225889979270537	-0.199448281783691	0.656806279277021	0.217626662230489	0.0147698549953439	FALSE	binary	93561/560(94121)	0.879332197426512	0.000443791498467276	-0.00528277665933836	0.00618064565247449	0.00292341843236717	0.0441504058021067	FALSE	binary	95294/569(95863)	0.756613229030064	-0.181583769813978	-0.61229429362443	0.243550150535299	0.217521260377969	-0.215901816569244	-0.661713621799725	0.220585760192209	0.224188833239866	0.100932219782573	-0.297521027148281	0.501513798347748	0.203182801511185	-0.11081928958761	-0.52613144717894	0.302640105640601	0.210691373587772	0.168880518754488	-0.219819833666298	0.561938944959802	0.198816306513581	-0.0110047555092584	-0.403277853681232	0.384786027036647	0.200408989555907	0.00123586631130347	-0.397129570841547	0.40172975736149	0.203137597637804	-0.0527080638302892	-0.453196397848616	0.34940923488973	0.204083740664803	0.0502165110547954	-0.346092564191302	0.449134644892443	0.202220093887908	0.0199472384974355	-0.378436239760506	0.420458824058489	0.20314680181063	-0.222880651751385	-0.653555690831307	0.20221673816689	0.217502688457187	0.0400017498578241	FALSE
Treatment/medication code: kelp+garlic product	20003	20003.1140911638	Categorical multiple	4	UK Biobank Assessment Centre > Verbal interview > Medications	100075	binary	64016/27(64043)	0.298119274882994	0.403926993684935	-0.355092533429151	1.19985347813346	0.391786657936625	0.0147731807902089	FALSE	binary	382810/213(383023)	0.11853919921312	-0.00734601274230833	-0.0166020768392567	0.00187758356876315	0.00471011460165613	0.00719219478501123	FALSE	binary	389920/218(390138)	0.144627953726683	-0.361271533139917	-1.15717468536385	0.397723073208399	0.391774363114079	0.47040082318192	-0.154311358055074	1.12206142298775	0.322872196468141	0.415389636372727	-0.209315517179255	1.06704376693644	0.322868671926052	0.135669265550194	-0.529373882800972	0.813494596906073	0.339421893707762	0.421692890532507	-0.203015648073686	1.07335016743776	0.322870378183884	-0.176107056371555	-0.890753730908066	0.533135406038478	0.359502379833584	0.212099083686582	-0.434686888801884	0.878149380316956	0.331954547637491	-0.0483109533158417	-0.735493598919808	0.643636812648634	0.348420389508792	0.182354627436137	-0.47314398180095	0.854039917054982	0.335523511561087	-0.0460984836170523	-0.746236928212552	0.65403997754904	0.353659718349888	-0.400178247505624	-1.19607888275341	0.358813594907296	0.391772961555051	0.00979264184784986	FALSE
Operative procedures - main OPCS4: W39.3 Revision of total prosthetic replacement of hip joint NEC	41200	41200.W393	Categorical multiple	240	Health-related outcomes > Hospital inpatient > Summary Operations	2005	binary	64061/14(64075)	0.298190780151673	-0.568368523273733	-1.74860543072314	0.494619116023003	0.55784939505496	0.0147765065850738	FALSE	binary	383207/102(383309)	0.23634499071202	-0.00804765905098042	-0.0214456715240952	0.00527259802300184	0.00680291563654958	0.0128950094974961	FALSE	binary	390324/103(390427)	0.163447014523527	0.609118352690693	-0.45387677456583	1.78936148271584	0.55777358554367	0.253920955029351	-0.94628745861066	1.498177842552	0.605518760366493	0.96990811362285	-0.00536461450157411	2.10694151296031	0.526240479547938	0.997367877577351	0.0364802714453417	2.12713298693406	0.520992201103057	0.982980715420645	0.00770266400772417	2.12001810749729	0.526242666510902	0.596107054748032	-0.438679791727801	1.76266315959932	0.547723091504453	0.279633029719692	-0.862486607880204	1.49729344773328	0.585527308410679	0.360237292030836	-0.737626435631807	1.55713338294148	0.570078136162823	-0.0313146589769333	-1.31116016933855	1.24853091617044	0.632404947342008	-0.268694660567926	-1.66511361915245	1.06101625914621	0.67065575142849	0.568833755839627	-0.494157312678079	1.7490735447047	0.55777129967835	0.0108884903101623	FALSE
Operative procedures - OPCS4: L47.3 Arteriography of visceral branch of abdominal aorta NEC	41272	41272.L473	Categorical multiple	240	Health-related outcomes > Hospital inpatient > Summary Operations	2005	binary	64061/14(64075)	0.298283517652597	-0.56825960288434	-1.74849439265905	0.494725437972965	0.557848124930382	0.0147798323799388	FALSE	binary	383199/110(383309)	0.808029928263906	0.00159045431354163	-0.0112346431871571	0.0144756984037196	0.00654747609195963	0.0407528924192713	FALSE	binary	390315/112(390427)	0.651000322019809	0.977282824889847	0.00200215019688052	2.11432230386388	0.526270716133424	0.543089721631582	-0.55479484382752	1.74000327731746	0.570119550823983	0.48429021659389	-0.613588060408602	1.68119840874527	0.570115952900214	0.660715843087016	-0.374073508279882	1.82727378012372	0.547752529353264	0.615668833319931	-0.447335168910574	1.79591914066674	0.557806210311365	0.594359165284911	-0.440430500510764	1.76091743115329	0.547752303658042	0.819482173726083	-0.172461395131544	1.9648729491428	0.532321813083721	-0.109236505782511	-1.38907843552529	1.17060533034487	0.632422470332382	0.844075166943366	-0.14787488230106	1.98947091701167	0.532324905510744	0.742325657374359	-0.26917693889039	1.89743623215867	0.539390500688701	0.567609101823519	-0.495387379911324	1.74785315605929	0.557802168715443	0.0356642897764557	FALSE
Difficulty stopping worrying during worst period of anxiety	20541	20541	Categorical single	502	Online follow-up > Mental health > Anxiety	140	binary	335/5937(6272)	0.29833252070889	0.117110850725203	-0.103552372899649	0.338516689954588	0.112668010361143	0.0147831581748038	FALSE	binary	2207/35276(37483)	0.27184821211915	-0.00166373386105629	-0.00463428137146896	0.00130327310788168	0.00151449622734197	0.0145872906233811	FALSE	binary	2246/35938(38184)	0.209981578650318	-0.20732115448095	-0.428000563652985	0.0124685826409861	0.112262946242979	-0.253122518966726	-0.473959121820422	-0.0331759012262131	0.112343644771737	-0.172177983802869	-0.392477689256174	0.0471959058315404	0.11205996074611	-0.0693048753278192	-0.291512863350453	0.152286680572589	0.113107764307102	-0.171501144691667	-0.39346906078603	0.0497702244404849	0.112967502260424	-0.118527562551247	-0.334267141858307	0.0956854557222869	0.109585025560403	-0.26005964954211	-0.472027508132524	-0.0501690381498849	0.107526585977961	-0.108098243010678	-0.325205498411212	0.107671195150011	0.110329083740274	-0.151543469882427	-0.369223736815498	0.0648624581806122	0.11063767545491	-0.305336372441122	-0.51723939051045	-0.0955348165054845	0.107487921087064	-0.120326842725844	-0.341828697826398	0.100438205852557	0.112718827195431	0.0137254473074063	FALSE
Area of superiortemporal (right hemisphere)	26851	26851	Continuous		UK Biobank Assessment Centre > Imaging > Brain MRI > T1 structural brain MRI > Freesurfer desikan white	192	cont	5961	0.298357337627978	0.0245397526376187	-0.0217318899988949	0.0708113952741323	0.0236036179210747	0.0147864839696688	FALSE	cont	35529	0.59462880529849	-0.000175128682376973	-0.000820214620816766	0.00046995725606282	0.000329120312901238	0.0303337074771197	FALSE	cont	36160	0.166846011533593	-0.0330578826597805	-0.079634559285992	0.013518793966431	0.0237632514444038	-0.000177529861587137	-0.0472641518186791	0.0469090920955049	0.0240234237022457	-0.0104509950318328	-0.0565531213498811	0.0356511312862156	0.0235211375987467	0.0276209910485922	-0.0181111870330607	0.0733531691302452	0.0233323913506314	-0.0103105201496318	-0.0567666048365322	0.0361455645372686	0.0237017258744492	0.0153994788806508	-0.0294064593897551	0.0602054171510566	0.0228598271591344	0.0035302411568412	-0.041770765377112	0.0488312476907944	0.0231124091911938	-0.0320057010603377	-0.0772341218305818	0.0132227197099064	0.0230753761978751	-0.00586471609150105	-0.0516512166305019	0.0399217844474998	0.0233601064712999	-0.0303416301445341	-0.0759144567798988	0.0152311964908306	0.0232510908208283	-0.024997193448391	-0.0708710234126553	0.0208766365158733	0.0234046616272567	0.0110875366376482	FALSE
Operative procedures - secondary OPCS4: O20.3 Endovascular placement of one stent graft NEC	41210	41210.O203	Categorical multiple	240	Health-related outcomes > Hospital inpatient > Summary Operations	2005	binary	64045/30(64075)	0.298532542661857	-0.383831578210197	-1.14090416985783	0.337214790743645	0.372854439001203	0.0147898097645337	FALSE	binary	383123/186(383309)	0.0190200468071689	0.011882438178135	0.00194425757036201	0.0219408894381312	0.00509579706420505	0.00169875669141772	FALSE	binary	390238/189(390427)	0.190485211402825	-0.156715775247958	-1.01957992156414	0.68444386092373	0.428341395728036	0.159660600890857	-0.631335755790129	0.958989354691487	0.400510299349043	-0.0713040321888263	-0.906247809648399	0.753780538648625	0.417595920914355	0.317783466043359	-0.414244367006133	1.08160837785009	0.377228768100975	0.495011939147727	-0.216264087208567	1.24608399966826	0.368939674964849	-0.182273787936081	-1.01720008176539	0.642792972281319	0.417585106510155	0.352280542614508	-0.368822845726491	1.10940575038342	0.372870275388682	0.584917313939183	-0.0886949318653654	1.31245871260639	0.353752409149118	-0.0256524587756369	-0.836937815908341	0.785633195151656	0.408422820887954	0.647284197255436	-0.0263426060564019	1.3748380636814	0.35375943246817	0.382806832379652	-0.338305747329544	1.13994005972624	0.372874777292411	0.0125071087974102	FALSE
Operative procedures - OPCS4: O20.3 Endovascular placement of one stent graft NEC	41272	41272.O203	Categorical multiple	240	Health-related outcomes > Hospital inpatient > Summary Operations	2005	binary	64045/30(64075)	0.298532542661857	-0.383831578210197	-1.14090416985783	0.337214790743645	0.372854439001203	0.0147931355593987	FALSE	binary	383123/186(383309)	0.0190200468071689	0.011882438178135	0.00194425757036201	0.0219408894381312	0.00509579706420505	0.00170091521326196	FALSE	binary	390238/189(390427)	0.190485211402825	-0.156715775247958	-1.01957992156414	0.68444386092373	0.428341395728036	0.159660600890857	-0.631335755790129	0.958989354691487	0.400510299349043	-0.0713040321888263	-0.906247809648399	0.753780538648625	0.417595920914355	0.317783466043359	-0.414244367006133	1.08160837785009	0.377228768100975	0.495011939147727	-0.216264087208567	1.24608399966826	0.368939674964849	-0.182273787936081	-1.01720008176539	0.642792972281319	0.417585106510155	0.352280542614508	-0.368822845726491	1.10940575038342	0.372870275388682	0.584917313939183	-0.0886949318653654	1.31245871260639	0.353752409149118	-0.0256524587756369	-0.836937815908341	0.785633195151656	0.408422820887954	0.647284197255436	-0.0263426060564019	1.3748380636814	0.35375943246817	0.382806832379652	-0.338305747329544	1.13994005972624	0.372874777292411	0.0125092961196903	FALSE
Treatment speciality of consultant (recoded): Colorectal surgery	41246	41246.1310	Categorical multiple	269	Health-related outcomes > Hospital inpatient > Summary Administration	2001	binary	56932/4458(61390)	0.298619268337391	0.0323666014933492	-0.0286675326352052	0.0934064187322051	0.031139818906547	0.0147964613542637	FALSE	binary	340376/26733(367109)	0.703648945936224	0.000166044188346036	-0.000689423562899948	0.00102166476514583	0.000436505145139799	0.0357149024348126	FALSE	binary	346726/27224(373950)	0.297917573769389	-0.0349767483887499	-0.0966382448008127	0.0266574861100003	0.0314514449211741	-0.00282851063900609	-0.0648826409460765	0.0591862888048506	0.0316486741606018	-0.0298245118039631	-0.0913445880972849	0.0316734351330601	0.0313806202215468	-0.0411823530765809	-0.10212141450364	0.0197539805414708	0.03108917597809	-0.0368259247276301	-0.0985985573153632	0.0249155174267712	0.0315071340409603	0.00971114995978131	-0.0495114492399749	0.0689905269375157	0.0302287744554226	0.0351002400872529	-0.0245114983680051	0.0947568762196853	0.0304242654516954	-0.0136808510341299	-0.0731527214687974	0.0458387507931891	0.0303536181798362	-0.0240166488837857	-0.0846919766412852	0.0366655882704124	0.03095710781985	0.00503200510610596	-0.055128189910777	0.0652176653307641	0.0306990765472603	-0.032382078682241	-0.0934211467536899	0.0286512019710729	0.0311394149206519	0.0185528675795092	FALSE
Operative procedures - secondary OPCS4: Z45.1 Cervix uteri	41210	41210.Z451	Categorical multiple	240	Health-related outcomes > Hospital inpatient > Summary Operations	2005	binary	64005/70(64075)	0.298622180694863	-0.250179104394484	-0.731729319317247	0.220652974889709	0.241821222448079	0.0147997871491286	FALSE	binary	382909/400(383309)	0.51620049873188	-0.00223089854106462	-0.00896773713458311	0.0045075026122416	0.00343600221494457	0.0265195993783457	FALSE	binary	390022/405(390427)	0.0342391487042844	0.131320859749314	-0.360128672448774	0.627818631587674	0.250768203695836	0.0259680382058021	-0.488495043786797	0.538950522356189	0.260689482692096	0.19076973196607	-0.293106235823356	0.681796139233706	0.247487793665801	0.250618385267486	-0.22018037690244	0.732138642028476	0.241804302775268	0.0395079810647723	-0.464941116591224	0.545341704933179	0.256380480570016	0.483972808106612	0.0464013981444739	0.941016535719606	0.2272579082471	-0.132246612507413	-0.652158474653525	0.384597432847666	0.263025015975518	-0.0408262183918135	-0.540668580307034	0.461699311030879	0.254391852741104	-0.503893189561253	-1.09548850708609	0.062799065563112	0.293428727299053	-0.00964531358638413	-0.514079708022867	0.496174025293497	0.256372943079695	0.250686742048798	-0.220117953078322	0.732212304734237	0.241807204560143	0.00283914431952404	FALSE
Operative procedures - OPCS4: Z45.1 Cervix uteri	41272	41272.Z451	Categorical multiple	240	Health-related outcomes > Hospital inpatient > Summary Operations	2005	binary	64005/70(64075)	0.298622180694863	-0.250179104394484	-0.731729319317247	0.220652974889709	0.241821222448079	0.0148031129439936	FALSE	binary	382909/400(383309)	0.51620049873188	-0.00223089854106462	-0.00896773713458311	0.0045075026122416	0.00343600221494457	0.02652175790019	FALSE	binary	390022/405(390427)	0.0342391487042844	0.131320859749314	-0.360128672448774	0.627818631587674	0.250768203695836	0.0259680382058021	-0.488495043786797	0.538950522356189	0.260689482692096	0.19076973196607	-0.293106235823356	0.681796139233706	0.247487793665801	0.250618385267486	-0.22018037690244	0.732138642028476	0.241804302775268	0.0395079810647723	-0.464941116591224	0.545341704933179	0.256380480570016	0.483972808106612	0.0464013981444739	0.941016535719606	0.2272579082471	-0.132246612507413	-0.652158474653525	0.384597432847666	0.263025015975518	-0.0408262183918135	-0.540668580307034	0.461699311030879	0.254391852741104	-0.503893189561253	-1.09548850708609	0.062799065563112	0.293428727299053	-0.00964531358638413	-0.514079708022867	0.496174025293497	0.256372943079695	0.250686742048798	-0.220117953078322	0.732212304734237	0.241807204560143	0.0028413316418041	FALSE
Job code at visit	20277	20277.7211	Categorical single	2	UK Biobank Assessment Centre > Verbal interview > Employment	100073	binary	41336/61(41397)	0.29871106192217	-0.26793737268843	-0.784982356347546	0.236369718990616	0.259130988185818	0.0148064387388586	FALSE	binary	248857/389(249246)	0.660374946917858	-0.0015317897597819	-0.00836438382111789	0.00530606923732693	0.00348549956593563	0.0335132101536868	FALSE	binary	253397/395(253792)	0.278085521225758	0.278320637024182	-0.229732485556115	0.79803289125333	0.260738046131226	0.497206955784009	0.00908136820920818	1.00266335619631	0.252145246474725	0.39706843529167	-0.0970534953298214	0.906830848145934	0.254736391962621	0.22986584934713	-0.27817571876644	0.749567201076956	0.260731792398301	0.0742404742637385	-0.461414324156931	0.61343763016868	0.272551116011215	0.108089936833081	-0.403897340764378	0.630590592510812	0.262424262595289	-0.0294259251927529	-0.570738354404962	0.513723633231343	0.274955528984469	-0.0649864069014422	-0.606291959694121	0.478156441765534	0.274950072505081	0.0951889558092031	-0.430140600873774	0.627129248914143	0.268142340896613	0.44973954598888	-0.0303163019430657	0.949368634629028	0.24864722932205	0.267577120789894	-0.236716399593247	0.784610783919419	0.259120376421245	0.0173782755151144	FALSE
Mean FA in superior longitudinal fasciculus on FA skeleton (left)	25097	25097	Continuous		UK Biobank Assessment Centre > Imaging > Brain MRI > Diffusion brain MRI > dMRI skeleton	134	cont	5595	0.298747162342899	0.0271173199847186	-0.0240574544530482	0.0782920944224855	0.0261044061717489	0.0148097645337236	FALSE	cont	33361	0.356764244250449	-0.000339125825810848	-0.00106044901242388	0.000382197360802189	0.000368015442619343	0.0187208599551027	FALSE	cont	33954	0.632243654019798	-0.0378003844464247	-0.0897435073344258	0.0141427384415765	0.0265011351783265	-0.0136074036095204	-0.0663464166910937	0.039131609472053	0.026907194583966	-0.0114546941933482	-0.0630476114991202	0.0401382231124238	0.0263224619496323	-0.0248075375943335	-0.0760255020088455	0.0264104268201785	0.0261311627611293	0.00720338103043825	-0.0446671079906919	0.0590738700515684	0.0264640777236058	0.00289587011507794	-0.0472295186186539	0.0530212588488098	0.0255737358256842	-0.0102197825272833	-0.0609790978491064	0.0405395327945398	0.0258971621672302	-0.0372601794443971	-0.0879147222604549	0.0133943633716606	0.0258437077312263	-0.0380946265040619	-0.089213970505347	0.0130247174972232	0.0260808470935884	-0.0321610146708663	-0.0831442120553385	0.0188221827136058	0.0260113857347862	-0.0259603187606636	-0.0773082123959414	0.0253875748746142	0.0261974520339278	0.0348921650115928	FALSE
Operative procedures - main OPCS4: F24.1 Biopsy of lesion of tongue	41200	41200.F241	Categorical multiple	240	Health-related outcomes > Hospital inpatient > Summary Operations	2005	binary	63854/221(64075)	0.298750791260261	0.140155902871935	-0.124158461501174	0.405837825049094	0.13500468789864	0.0148130903285885	FALSE	binary	381935/1374(383309)	0.469603871525986	-0.00134127651395089	-0.00497604164626056	0.00229506556885773	0.00185461855088579	0.0242056639613193	FALSE	binary	389035/1392(390427)	0.54289567800562	-0.0368825578615167	-0.29771838640223	0.223361950995727	0.132742562965876	-0.0309597242845609	-0.295212170073504	0.232157468310056	0.134340136543914	-0.175543984424101	-0.446682312321076	0.0933378694433305	0.137550620561925	0.0552238186520518	-0.195808648060238	0.307196136260672	0.128150624257581	0.00214403484643363	-0.256158968312299	0.260256839314064	0.131557910149238	0.0785859762447376	-0.166379563329671	0.325412866409735	0.12530096404626	-0.0587207956062207	-0.315795249634208	0.198353656130706	0.130981523981165	-0.0748746369919328	-0.329626256841101	0.180238599531955	0.129892933894199	0.0742032951536793	-0.175337111349619	0.32491244644677	0.127450494335687	-0.165584076713574	-0.43125136707046	0.0987153613296697	0.13499794518353	-0.140657583540203	-0.406330582523259	0.123647638632131	0.135001296602516	0.0307996850255917	FALSE
Operative procedures - main OPCS4: L60.2 Endarterectomy of femoral artery NEC	41200	41200.L602	Categorical multiple	240	Health-related outcomes > Hospital inpatient > Summary Operations	2005	binary	64061/14(64075)	0.298874232873423	-0.567592848925152	-1.74785452629567	0.495425674766892	0.557864285053673	0.0148164161234535	FALSE	binary	383242/67(383309)	0.68275201658068	-0.00342327155350187	-0.0198918177594515	0.0130318647723508	0.00837531310579681	0.0345967881194958	FALSE	binary	390358/69(390427)	0.424654941831152	0.717746854835342	-0.317122769420499	1.88436838276768	0.5478361715904	0.25944276098719	-0.940834548769663	1.50376265296142	0.605635297374949	-0.901103707030253	-2.84460624623687	0.63365625456471	0.836677644700316	-0.0314293871219239	-1.31133035262173	1.24847164754413	0.632548004746299	0.369057801047908	-0.773143420547602	1.58678970213924	0.585647859184892	-0.606740534463165	-2.19115841926598	0.798422945904295	0.730365042698602	-0.0546467698308617	-1.33454579686039	1.22525234513621	0.632546877134839	0.227395227280349	-0.914785885381755	1.44510908583067	0.585637326987401	0.154871450802185	-1.04539758390705	1.39918363457763	0.605630730205501	-0.269627782200748	-1.66609541055604	1.06014045823	0.670905062041511	0.566384293999308	-0.496682622508013	1.746685429061	0.55788168333965	0.0250251542062207	FALSE
Operative procedures - main OPCS4: C82.5 Panretinal laser photocoagulation to lesion of retina	41200	41200.C825	Categorical multiple	240	Health-related outcomes > Hospital inpatient > Summary Operations	2005	binary	64022/53(64075)	0.298897984756446	0.286710261535939	-0.253575425539487	0.840087557418243	0.277278113450507	0.0148197419183185	FALSE	binary	382985/324(383309)	0.246351369913303	-0.00442011409511269	-0.011901995889272	0.0030543110594553	0.00381322219157607	0.0133828354342946	FALSE	binary	390101/326(390427)	0.803132379310141	-0.0865450479882796	-0.612096112004579	0.43422969596468	0.265421568730832	0.0712563887117942	-0.437822495312025	0.580335374515823	0.258354334136656	-0.129142136599669	-0.660936398238733	0.396037742801202	0.268090935181313	-0.0336231679254503	-0.542686257823504	0.475439956325449	0.258346097026955	-0.28656086271621	-0.848316931704977	0.259552117123755	0.280831650650567	-0.24722050022806	-0.779001998310305	0.277946402790563	0.268084104055653	-0.0911730309046182	-0.605386194810489	0.421558146575831	0.2605594516379	0.101639661274011	-0.378468040435825	0.589871451703056	0.245833038467149	-0.346203691293275	-0.907951959716096	0.199901013405351	0.280827306830414	-0.270937172428978	-0.81659367482635	0.263967501785572	0.273998915510333	-0.286720946218365	-0.840115127724254	0.253582273937107	0.277286722522117	0.0420403342228444	FALSE
Operative procedures - secondary OPCS4: Y06.8 Other specified excision of lesion of organ NOC	41210	41210.Y068	Categorical multiple	240	Health-related outcomes > Hospital inpatient > Summary Operations	2005	binary	63817/258(64075)	0.298952065895866	0.129749178108094	-0.115048254471292	0.375624781806977	0.125019054814788	0.0148230677131835	FALSE	binary	381819/1490(383309)	0.112168914122607	-0.00282967087833837	-0.00632119017396002	0.000661813347518721	0.00178103930977187	0.00690942842341565	FALSE	binary	388907/1520(390427)	0.133547008672377	0.0485297665570655	-0.188219648196879	0.285547674346289	0.1207136102387	-0.0214755960395268	-0.266223531046183	0.222363204012057	0.124479992913402	-0.0550943508811189	-0.298193215533055	0.187338645290362	0.123703380037667	-0.167870088035661	-0.415466581621694	0.0783836608650175	0.125816028651027	-0.152824334007731	-0.403538527226845	0.0960760656935097	0.127280751581779	-0.289422458334542	-0.540750575735157	-0.0400080247518538	0.12756449633558	-0.0648477952463554	-0.303888439927861	0.17412327526745	0.121791891678274	-0.0379291673246029	-0.272050035935456	0.196835157552755	0.119472039923668	-0.295030373861344	-0.551955418047083	-0.0408815201066083	0.130188787634751	-0.0253602395909592	-0.262540840155951	0.212023141100376	0.120915762048973	-0.129930439925945	-0.375778291748229	0.114838936954666	0.124994873635637	0.00916925499803141	FALSE
Operative procedures - OPCS4: Y06.8 Other specified excision of lesion of organ NOC	41272	41272.Y068	Categorical multiple	240	Health-related outcomes > Hospital inpatient > Summary Operations	2005	binary	63817/258(64075)	0.298952065895866	0.129749178108094	-0.115048254471292	0.375624781806977	0.125019054814788	0.0148263935080484	FALSE	binary	381819/1490(383309)	0.112168914122607	-0.00282967087833837	-0.00632119017396002	0.000661813347518721	0.00178103930977187	0.00691158694525989	FALSE	binary	388907/1520(390427)	0.133547008672377	0.0485297665570655	-0.188219648196879	0.285547674346289	0.1207136102387	-0.0214755960395268	-0.266223531046183	0.222363204012057	0.124479992913402	-0.0550943508811189	-0.298193215533055	0.187338645290362	0.123703380037667	-0.167870088035661	-0.415466581621694	0.0783836608650175	0.125816028651027	-0.152824334007731	-0.403538527226845	0.0960760656935097	0.127280751581779	-0.289422458334542	-0.540750575735157	-0.0400080247518538	0.12756449633558	-0.0648477952463554	-0.303888439927861	0.17412327526745	0.121791891678274	-0.0379291673246029	-0.272050035935456	0.196835157552755	0.119472039923668	-0.295030373861344	-0.551955418047083	-0.0408815201066083	0.130188787634751	-0.0253602395909592	-0.262540840155951	0.212023141100376	0.120915762048973	-0.129930439925945	-0.375778291748229	0.114838936954666	0.124994873635637	0.00917144232031148	FALSE
Ever tried to stop smoking	3486	3486	Categorical single	100358	UK Biobank Assessment Centre > Touchscreen > Lifestyle and environment > Smoking	100058	ordcat	4957	0.299019322865038	0.0555111268236153	-0.0492484917344704	0.160300204041191	0.0534543513755197	0.0148297193029134	FALSE	ordcat	28975	0.761452570460128	-0.000230101206329271	-0.00171586422731973	0.00125559847810435	0.000758064696536034	0.0384173717838025	FALSE	ordcat	29551	0.601213929467945	-0.0151761787928983	-0.1218470457319	0.0914822911933859	0.0544273444624577	-0.0384607826162171	-0.146351622852546	0.0694113479016901	0.0550533702454592	0.0720831078349503	-0.0343868047002568	0.178609861838327	0.0543615219154979	-0.0347455155850963	-0.140818167457584	0.0711300199299187	0.0541278413421565	-0.00238474235702539	-0.109275610696094	0.104594593484183	0.0546024331554225	-0.0365170747577004	-0.139998111412446	0.0669166782621401	0.0527994913539819	-0.00151076664337588	-0.107578362245091	0.1045772529541	0.0541438390792302	0.0190920432608435	-0.0861363945481405	0.12426262966574	0.0537067435808853	-0.0215649481993301	-0.126834626324966	0.083904880390099	0.0538338761256041	0.0235691797092076	-0.081896139783111	0.128914312205336	0.0538314832170515	-0.0565882048133664	-0.161859087303127	0.0485857061926612	0.0537273947070368	0.0334529069513102	FALSE
Physical environment score (Wales)	26424	26424	Continuous		Population characteristics > Baseline characteristics > Indices of Multiple Deprivation	76	cont	956	0.299063562070333	-0.0669777599770392	-0.193782727380533	0.0598272074264544	0.0646153466032687	0.0148330450977784	FALSE	cont	5462	0.258095869492899	-0.0010389403822904	-0.00284047782868849	0.000762597064107688	0.000918964814468853	0.0139526852011742	FALSE	cont	5565	0.464469460514198	0.0704623931235482	-0.0578276168419026	0.198752403088999	0.0654410173642743	0.0647226975241079	-0.0689731950497044	0.19841859009792	0.068198570019686	0.0159852986613004	-0.116489182755244	0.148459780077845	0.0675755254913301	0.112294645610426	-0.0171324682889277	0.24172175950978	0.0660210565918304	0.0324550761183953	-0.0949729196454875	0.159883071882278	0.0650013020166159	0.0429795119793335	-0.0838933599299457	0.169852383888613	0.0647181321125975	0.0629094027473247	-0.0654735044672521	0.191292309961901	0.0654884044561826	0.0578072907194279	-0.0684190093461937	0.184033590785049	0.0643883143874337	-0.0159565600955306	-0.144324676765212	0.112411556574151	0.065480859766572	-0.0581088729812708	-0.186369365394264	0.0701516194317222	0.065425960395587	0.0647685010071476	-0.061890838159149	0.191427840173444	0.0646092085888942	0.0270484273152806	FALSE
Operative procedures - OPCS4: C82.8 Other specified destruction of lesion of retina	41272	41272.C828	Categorical multiple	240	Health-related outcomes > Hospital inpatient > Summary Operations	2005	binary	64037/38(64075)	0.299097811191353	0.339053545007462	-0.29975323961907	0.999920543670856	0.328659746992137	0.0148363708926433	FALSE	binary	383164/145(383309)	0.0213935328385411	-0.013145582381211	-0.0244549058757259	-0.00194434124625373	0.00573505425364372	0.00185417026420307	FALSE	binary	390278/149(390427)	0.0166761702595468	-0.673445747741498	-1.43510917546108	0.029279999286197	0.369383543652547	-0.622320891603716	-1.38398933871567	0.0804107559312471	0.369386438530994	-0.305189734817112	-0.96607261653681	0.333633819517818	0.328686009797698	-0.485536995798039	-1.17905391581957	0.174346342591632	0.341995933255853	-0.232413173534883	-0.879564842049854	0.3974419688398	0.323048081259502	-1.40061509528615	-2.3997537880866	-0.559822829761755	0.460637376808049	-0.845907930934131	-1.63816450340038	-0.124461224157226	0.381485855974453	-0.715850207694391	-1.45144887357627	-0.0293318289553132	0.358975073868003	-1.33340479868347	-2.33254604193623	-0.492609035990572	0.460643802198534	-1.05856663706398	-1.93164295258863	-0.289022798859617	0.412954106570591	-0.338965614665969	-0.99984500790922	0.299854179970591	0.32868410253243	0.00156174810796623	FALSE
Operative procedures - secondary OPCS4: T45.3 Image controlled percutaneous drainage of abdominal abscess NEC	41210	41210.T453	Categorical multiple	240	Health-related outcomes > Hospital inpatient > Summary Operations	2005	binary	64061/14(64075)	0.299103088198117	-0.567301179197805	-1.74752227285169	0.495666962709976	0.557804101709378	0.0148396966875083	FALSE	binary	383210/99(383309)	0.79802556809325	-0.00176505874981126	-0.0152999641490995	0.0117856797542428	0.00689660600394043	0.0402499568295631	FALSE	binary	390326/101(390427)	0.737779777657766	0.709884005534809	-0.324865307986878	1.87641025745377	0.547770107757524	0.656905705953313	-0.406053215507538	1.83711907399908	0.557821080606609	0.889099543870153	-0.102802054485511	2.03445880707625	0.532338901348085	0.435635308995727	-0.662197717220548	1.63250502659364	0.570130633589707	0.356969393085871	-0.785123821870093	1.57460587750687	0.585584752016522	0.0748702541148672	-1.12529938132296	1.31908986991681	0.605565428356792	0.529782205879381	-0.533168170846223	1.70998860451662	0.557816771759027	0.0744444109546921	-1.1257204143739	1.31865950377701	0.605563016404871	0.837191443847216	-0.15470903679494	1.98254989150593	0.532338382228934	0.422479715516434	-0.67535283994525	1.61934902945181	0.57013036130741	0.566149217710064	-0.4968037319652	1.74635771800289	0.557818072696278	0.0392843081499628	FALSE
Arm BMD (bone mineral density) (left)	23221	23221	Continuous			125	cont	2086	0.29914844000545	0.032425500915965	-0.028871801411836	0.0937228032437659	0.0312565272401872	0.0148430224823733	FALSE	cont	12653	0.336763212684122	-0.000412339292852498	-0.00125387280108978	0.000429194215384786	0.000429320635414135	0.0177797444310136	FALSE	cont	12871	0.14295721970761	0.0229760574525611	-0.0377365037151655	0.0836886186202876	0.0309734495855373	-0.0264995962899206	-0.0885406412112348	0.0355414486313936	0.0316511960646107	-0.00137373179780809	-0.0622828943292822	0.059535430733666	0.0310737488038763	0.0557855413130553	-0.00448938691378462	0.116060469539895	0.0307501843901509	0.00568477084749039	-0.055277935174401	0.0666474768693818	0.0311010648414339	0.0209422518704085	-0.0381025878568052	0.0799870915976221	0.0301226357676563	-0.0148610801202627	-0.0748894182116512	0.0451672579711259	0.0306243826288384	0.0340373750262818	-0.0259105638471627	0.0939853138997263	0.030583365727627	-0.0165744921429363	-0.0756925675348637	0.0425435832489912	0.0301599980716878	-0.00370868498010309	-0.0631196232912806	0.0557022533310744	0.030309406607424	-0.0335413729322624	-0.094132666893205	0.0270499210286803	0.0309115832494208	0.00970733627892734	FALSE
Treatment/medication code: vitamin d product	20003	20003.1140870954	Categorical multiple	4	UK Biobank Assessment Centre > Verbal interview > Medications	100075	binary	63865/178(64043)	0.299154124834541	-0.156253896949451	-0.453603333000517	0.138486905947947	0.150772287090136	0.0148463482772383	FALSE	binary	382024/999(383023)	0.254590084327678	0.00248081427953859	-0.0017859831469946	0.00675546028423382	0.00217855700711973	0.0137843204973234	FALSE	binary	389114/1024(390138)	0.0454595123467905	-0.145692152478432	-0.469347373338316	0.175210855972287	0.164077317280039	0.0774945025435009	-0.230584293250039	0.385766172143186	0.156926621918798	-0.0154121404046682	-0.326668346663118	0.295443545452736	0.158387529483839	-0.140220070566812	-0.458543357735365	0.176369073742153	0.161632615411123	0.00541198443048574	-0.304759492296593	0.315385761590039	0.15788886496857	0.310879418870826	0.0321143624946686	0.595041033971431	0.14336796780624	-0.0114576385413791	-0.316512450947711	0.294341558315046	0.155532362222137	-0.20078861261757	-0.517845136873191	0.114770842122768	0.161050328961382	0.0884624839880711	-0.2102995943963	0.389115386851133	0.152630527961756	0.0485391260545618	-0.252811220536874	0.351311155887152	0.153824789546494	0.157575486636049	-0.137193453709822	0.45495251570464	0.150786048691674	0.00368126339734897	FALSE
Operative procedures - secondary OPCS4: Y74.2 Thoracoscopic approach to thoracic cavity NEC	41210	41210.Y742	Categorical multiple	240	Health-related outcomes > Hospital inpatient > Summary Operations	2005	binary	64061/14(64075)	0.299202438467624	-0.567188830981129	-1.74741392013641	0.495784293434141	0.557800155730003	0.0148496740721032	FALSE	binary	383239/70(383309)	0.196887421161157	0.0106490411207835	-0.00549985194810512	0.0270891018865163	0.00829117423423455	0.0109890347090313	FALSE	binary	390355/72(390427)	0.0690999457914938	-0.492041106205514	-2.07640691635188	0.913056487156983	0.730349035812482	0.764060824664503	-0.270708939087462	1.93060328649103	0.547794348824983	-0.902764584755165	-2.8462231909488	0.63192623956443	0.836691913873462	0.302853994049055	-0.839247269263984	1.52049744157298	0.58560302225864	-0.892670383114097	-2.83613179681135	0.64202490054939	0.83669437956381	-0.61453859029321	-2.19890357614721	0.790558004976597	0.730347753424093	-0.0573073052453114	-1.33713195673036	1.22251737072622	0.632513171782109	0.680101125832155	-0.331368283482181	1.83518615787494	0.539426040251721	0.434482957759529	-0.66337019588896	1.63136966025482	0.570154900977365	0.289341809613408	-0.85275891017016	1.50698476280808	0.58560273554479	0.567153399594708	-0.495815029963477	1.74737447112315	0.557839869882514	0.00516864254779299	FALSE
Operative procedures - OPCS4: Y74.2 Thoracoscopic approach to thoracic cavity NEC	41272	41272.Y742	Categorical multiple	240	Health-related outcomes > Hospital inpatient > Summary Operations	2005	binary	64061/14(64075)	0.299202438467624	-0.567188830981129	-1.74741392013641	0.495784293434141	0.557800155730003	0.0148529998669682	FALSE	binary	383239/70(383309)	0.196887421161157	0.0106490411207835	-0.00549985194810512	0.0270891018865163	0.00829117423423455	0.0109911932308755	FALSE	binary	390355/72(390427)	0.0690999457914938	-0.492041106205514	-2.07640691635188	0.913056487156983	0.730349035812482	0.764060824664503	-0.270708939087462	1.93060328649103	0.547794348824983	-0.902764584755165	-2.8462231909488	0.63192623956443	0.836691913873462	0.302853994049055	-0.839247269263984	1.52049744157298	0.58560302225864	-0.892670383114097	-2.83613179681135	0.64202490054939	0.83669437956381	-0.61453859029321	-2.19890357614721	0.790558004976597	0.730347753424093	-0.0573073052453114	-1.33713195673036	1.22251737072622	0.632513171782109	0.680101125832155	-0.331368283482181	1.83518615787494	0.539426040251721	0.434482957759529	-0.66337019588896	1.63136966025482	0.570154900977365	0.289341809613408	-0.85275891017016	1.50698476280808	0.58560273554479	0.567153399594708	-0.495815029963477	1.74737447112315	0.557839869882514	0.00517082987007306	FALSE
Operative procedures - secondary OPCS4: H15.4 Closure of colostomy	41210	41210.H154	Categorical multiple	240	Health-related outcomes > Hospital inpatient > Summary Operations	2005	binary	64061/14(64075)	0.299217128368788	-0.567194510204924	-1.74745400839486	0.495821353004126	0.557863128502721	0.0148563256618332	FALSE	binary	383244/65(383309)	0.716710172249991	0.00309258248382707	-0.0136029246400799	0.0199247311298749	0.00852789742375536	0.0363128129856674	FALSE	binary	390358/69(390427)	0.173053172554664	-0.899072241529399	-2.84252743633322	0.635613239345189	0.836691432534401	0.252128936127867	-0.948050328063388	1.49635721189874	0.605589959186998	0.0137859781117122	-1.26603495301944	1.2936069207106	0.632511113942831	0.435946938744643	-0.661891491416754	1.63282113653988	0.57014746306936	0.0215342517989293	-1.2582906609385	1.30135922835271	0.632513356902003	-0.106367181485595	-1.38618870704306	1.17345440944277	0.6325114579941	0.635501420355356	-0.399247110766288	1.80202704545819	0.54778406168565	-0.107914278713546	-1.38772951664775	1.1719009522404	0.632507919241923	-1.64725129102953	-4.60003138612091	0.177452890220954	1.09412450689117	0.422393789613559	-0.675444285343254	1.61926767289532	0.570147278958545	0.566632460975709	-0.496326000294049	1.74684542102125	0.557834970999223	0.0114681307143795	FALSE
Fraction acceleration <= 900 milli-gravities	90147	90147	Continuous		Additional exposures > Physical activity measurement > Acceleration intensity distribution	1010	ordcat	13814	0.299222618256562	0.0529863845789473	-0.0470526664616112	0.153102451436307	0.0510546024018542	0.0148596514566982	FALSE	ordcat	81718	0.70364359911254	-0.000273382176780902	-0.00168369583452797	0.00113603691213106	0.000719290170168453	0.0357127439129684	FALSE	ordcat	83289	0.108871969153531	-0.00433939050234178	-0.106213041375423	0.0973688886319753	0.0520862919621629	-0.036106040849578	-0.139295220408518	0.0671874591989321	0.0527449709245417	-0.0592040697873389	-0.160544731726955	0.0421674587122879	0.0517847832426637	-0.0806768922277769	-0.180172111589954	0.018738156486408	0.0507472803989969	-0.0289796621138673	-0.130792133445956	0.0728674633169101	0.0520045995284486	0.0159990083577987	-0.0824036344684425	0.11420881471582	0.0502477318961032	-0.0733670322445615	-0.172191936087556	0.0252148652296512	0.0504532607786945	-0.108067438874493	-0.205685007244626	-0.0106212630022387	0.0497921318457085	0.0444650615135346	-0.0566649547672365	0.145449586856006	0.0515996156071053	-0.0488978230802801	-0.148524869735862	0.050793241577868	0.0509263003839403	-0.0552834016726615	-0.155156823238315	0.0446499072853179	0.0510476441999188	0.00758563366726453	FALSE
Job code at visit	20277	20277.1174	Categorical single	2	UK Biobank Assessment Centre > Verbal interview > Employment	100073	binary	41372/25(41397)	0.299291163823949	0.419544485540698	-0.37018836530721	1.25260673302011	0.408441695780951	0.0148629772515631	FALSE	binary	249099/147(249246)	0.0102500669587685	-0.0145963116508271	-0.0258670324500703	-0.00344477722543894	0.00571266600735007	0.001146175099292	FALSE	binary	253643/149(253792)	0.0330888123567415	-0.392753823046448	-1.22578437921114	0.396942973726802	0.408424104202726	0.0684867419810467	-0.655274282490598	0.792247825541833	0.365352363600977	0.210951183864435	-0.474231565150515	0.910526971414359	0.349813729972822	0.14099780182979	-0.544165807299645	0.840554994276936	0.349803823911362	0.0103425468365444	-0.71340470794237	0.734089979108836	0.365345140684052	-0.881495035788898	-1.84451842406667	-0.0179938840918462	0.457884463734893	-0.130758563105907	-0.870665326847776	0.60296986423809	0.371799761467817	-0.251209610084036	-1.00951736417675	0.493784646081017	0.379113309007991	-0.45343566647937	-1.28645660219771	0.336250427292218	0.408418719010857	-1.37642451074674	-2.63169892102285	-0.362744538536097	0.562843284906925	-0.419665504635612	-1.25269192716077	0.370026786396061	0.408421808572421	0.00275602607288158	FALSE
Methods of admission to hospital (recoded): Maternity admission: Ante-partum	41249	41249.3002	Categorical multiple	264	Health-related outcomes > Hospital inpatient > Summary Administration	2001	binary	63817/119(63936)	0.299322313336903	0.192601316542417	-0.171040286526681	0.559445350211166	0.185865765629721	0.0148663030464281	FALSE	binary	381923/602(382525)	0.348342953703161	-0.00263670602308085	-0.00814896732781995	0.0028750555202327	0.00281141573456941	0.0183431186323606	FALSE	binary	389013/618(389631)	0.149097413979487	-0.477107742755272	-0.882326181788665	-0.0837838682301492	0.203055982824521	-0.220489220656947	-0.602272883160586	0.154704086454311	0.192558909150426	-0.331846954552835	-0.72439946810501	0.0517094134452624	0.197392211045525	-0.332163339485088	-0.71638107649957	0.044896619734965	0.193644680035415	-0.10772280467202	-0.470065821887373	0.252196195583073	0.183779608187825	-0.107852331100339	-0.458325501838667	0.242623832644111	0.178383653607401	-0.163322727961134	-0.523757002311882	0.195067424329196	0.182909041331542	-0.204492939889598	-0.568583407684302	0.156776908439198	0.184562411755875	-0.649304473971295	-1.07380063474721	-0.241261394186473	0.211630380819306	-0.278569455125634	-0.655391890354355	0.0927150083177787	0.190315658104161	-0.195138661177277	-0.561191279123162	0.167681202019655	0.185451121888418	0.0100419965877772	FALSE
Operative procedures - OPCS4: T41.5 Freeing of extensive adhesions of peritoneum	41272	41272.T415	Categorical multiple	240	Health-related outcomes > Hospital inpatient > Summary Operations	2005	binary	63984/91(64075)	0.299336302103203	0.218296226646675	-0.193679932026088	0.635915927349407	0.210882258250279	0.0148696288412931	FALSE	binary	382800/509(383309)	0.236837311655588	-0.00360048143158341	-0.00956939539456813	0.00236598217291945	0.00304350043689293	0.0129338628906925	FALSE	binary	389911/516(390427)	0.512303517228911	-0.134639568666239	-0.546117230141187	0.272652050591871	0.208139790334095	-0.290122168904106	-0.729614133989427	0.138343203765969	0.220538703020375	0.0113323770756335	-0.382263084721225	0.404927827160568	0.200167198524465	-0.0758876847656884	-0.474109426344353	0.321262883187377	0.202233228562407	-0.427086708948396	-0.880192402128842	0.0115424574741361	0.226517258082439	-0.281370856140908	-0.695815925144102	0.128175603799666	0.209454240530847	-0.000392445668284184	-0.387613914130034	0.388283852238999	0.197313100562317	-0.332985667919689	-0.753786831538218	0.0813849052269321	0.212272781326521	-0.313145664649181	-0.740904900040587	0.106490085955951	0.215355625227206	-0.174440462340304	-0.583044614207513	0.230657163130602	0.206860076419192	-0.220741459107714	-0.638307161607201	0.191178712679518	0.210842254868263	0.0293035565860274	FALSE
Date J01 first reported (acute sinusitis)	131426	131426	Date		Health-related outcomes > First occurrences > Respiratory system disorders	2410	binary	61094/2981(64075)	0.299472600420881	-0.0390177021481025	-0.112766287752045	0.0346800807550542	0.0376108797316328	0.014872954636158	FALSE	binary	365169/18140(383309)	0.873845432582152	8.31127776467019e-05	-0.000942757077693512	0.00110920643962708	0.000523464053986005	0.0439151269210844	FALSE	binary	371962/18465(390427)	0.714603001745409	0.0635746339988761	-0.0104299873746915	0.137618239181848	0.0377643864474576	0.0186530985642257	-0.0571268769666697	0.0943921310582405	0.0386495261761236	0.0600287649131127	-0.0139974998612828	0.134092935637062	0.0377751502672797	0.072196099418364	-0.000781598048592694	0.145257304010192	0.0372519411832436	0.0350028304240352	-0.0395269954825676	0.109547579428934	0.0380261294707867	0.0106033275905825	-0.061995572044871	0.0832996480493313	0.0370622592898376	0.0485016890048421	-0.0244324742402385	0.121520304048711	0.0372299701485171	0.0387761304022278	-0.0334684436069242	0.111134181637652	0.036885628178335	0.0413399867945176	-0.0320271696223171	0.114772743753251	0.037446017897994	0.0153081275952012	-0.0583965680432119	0.0890627753663009	0.037614187331894	0.0389488610703915	-0.0347561731828439	0.112704843118716	0.0376146214101005	0.0383153243798941	FALSE
Volume of S-postcentral (left hemisphere)	27543	27543	Continuous		UK Biobank Assessment Centre > Imaging > Brain MRI > T1 structural brain MRI > Freesurfer a2009s	197	cont	5961	0.299511841880974	0.0253719937667512	-0.022583352038293	0.0733273395717954	0.0244624913912622	0.014876280431023	FALSE	cont	35529	0.594969303204385	0.000183299079999572	-0.000492506809369527	0.000859104969368672	0.000344793511245349	0.0303596097392506	FALSE	cont	36160	0.737438897353265	-0.0504810698600876	-0.0992726650725559	-0.00168947464761922	0.0248932948718579	-0.0332560843420082	-0.0825818749494053	0.0160697062653889	0.0251658394244032	-0.0225809552408884	-0.0708754332646473	0.0257135227828706	0.024639667485614	-0.0223921063169221	-0.0702990434960512	0.0255148308622071	0.0244419455525997	-0.00157184187690889	-0.0502371104917118	0.047093426737894	0.0248288435000151	-0.00656349503389812	-0.0535001457689616	0.0403731557011654	0.0239469089288305	-0.0148563766841967	-0.0623116382791847	0.0325988849107913	0.0242115023081539	-0.0349557556895634	-0.0823349797598154	0.0124234683806886	0.0241727082388816	-0.0254596027709124	-0.0734234456707123	0.0225042401288875	0.024470978644844	-0.0147484217768087	-0.062488429672292	0.0329915861186746	0.0243567788376676	-0.0248277150327396	-0.0728830402424902	0.023227610177011	0.0245176525875025	0.0392624349271622	FALSE
Operative procedures - OPCS4: N24.2 Operations on skin of male perineum NEC	41272	41272.N242	Categorical multiple	240	Health-related outcomes > Hospital inpatient > Summary Operations	2005	binary	64059/16(64075)	0.299516618399501	0.527126628491364	-0.463732680519666	1.60551607052249	0.516535789887711	0.014879606225888	FALSE	binary	383207/102(383309)	0.136140645763019	-0.0101354550028739	-0.0235693925413843	0.00319167854398409	0.00681425295813546	0.00803833534795372	FALSE	binary	390325/102(390427)	0.716349050186442	0.0181572522476404	-0.872812138605093	0.909126612255098	0.447369801958676	0.0756469215676919	-0.815329244714521	0.966623099083856	0.44737343745165	0.117696440486113	-0.746258832013476	0.993500953076561	0.437093517701498	-0.255149054716907	-1.21838747930092	0.675419971196759	0.474484382462213	-0.333039535163758	-1.34631585265652	0.624170017294357	0.492947539238306	-0.799133728689339	-1.9657565170166	0.235737058009026	0.54784267756943	0.0396560450052485	-0.824282405872809	0.9154441196837	0.437084642136991	-0.10339277711314	-0.994345500860907	0.787559974728659	0.447360902171704	-0.731445825240779	-1.89807525466435	0.303433365475702	0.547846749477081	-0.157590025256433	-1.08102177670923	0.751335101616444	0.459615022432268	-0.527188485318255	-1.60557059183107	0.463661627141813	0.516530748544379	0.0383940679819765	FALSE
Isoleucine	23465	23465	Continuous		Biological samples > Blood assays > NMR metabolomics	220	cont	15152	0.299524796589812	0.0164283670912479	-0.0146142543170555	0.0474709884995513	0.015837097655931	0.014882932020753	FALSE	cont	90893	0.0245742466947398	-0.000499008773245735	-0.000934083023944585	-6.39345225468844e-05	0.000221977781361185	0.00206138836125022	FALSE	cont	92553	0.0395349839839235	0.00557968318565546	-0.0256996314603051	0.0368589978316161	0.0159589185182436	0.0210014578309791	-0.0107601030286934	0.0527630186906516	0.0162049638078374	0.0293174247802456	-0.00184993478184988	0.0604847843423411	0.0159017982749989	0.0212216554337903	-0.00981071879586968	0.0522540296634503	0.0158329278427059	0.0120539494079317	-0.0191876829384356	0.043295581754299	0.01593969275337	0.0134732234333877	-0.016851077746554	0.0437975246133295	0.0154716641694662	0.0181098330680081	-0.0126254361525064	0.0488451022885225	0.0156813428516029	-0.00404627998329115	-0.0343986076333032	0.0263060476667209	0.015485963464616	-0.019997216881844	-0.0508806542609516	0.0108862204972637	0.0157569392512283	0.00563228821616692	-0.0251159475974746	0.0363805240298084	0.0156879584953762	-0.0163824186977338	-0.0474316630451095	0.0146668256496419	0.0158415350912043	0.00320880178485498	FALSE
Volume of bankssts (left hemisphere)	26789	26789	Continuous		UK Biobank Assessment Centre > Imaging > Brain MRI > T1 structural brain MRI > Freesurfer desikan white	192	cont	5961	0.299566324796216	0.0258507932051215	-0.0230150357165439	0.0747166221267868	0.0249269377429324	0.0148862578156179	FALSE	cont	35529	0.381576384716002	0.000304231562758765	-0.000377296077137392	0.000985759202654922	0.000347712725898148	0.0199188395786565	FALSE	cont	36160	0.64759002082116	-0.0485133990182072	-0.097740479367697	0.000713681331282578	0.0251154778089187	-0.0386441774340117	-0.0884102210929398	0.0111218662249163	0.0253904549341497	-0.0258146396139758	-0.0745401657985496	0.0229108865705979	0.0248595866935105	-0.0217768906338553	-0.0701114170117159	0.0265576357440053	0.0246601000105897	-0.00452139721823031	-0.0536210234530006	0.04457822901654	0.0250504511819653	-0.0314610161857284	-0.0788165959123052	0.0158945635408484	0.0241606449805152	-0.00889959311176837	-0.0567784125143682	0.0389792262908315	0.0244275999650198	-0.000409489693880672	-0.0482115929054347	0.0473926135176733	0.0243884596426582	-0.0081501630723825	-0.0565421030779716	0.0402417769332066	0.0246893922351723	-0.0117075767698608	-0.0598736839512813	0.0364585304115597	0.024574173147555	-0.0261579436693222	-0.0746421825022582	0.0223262951636139	0.0247364827620442	0.0355243011505315	FALSE
Operative procedures - OPCS4: B34.1 Subareolar excision of mammary duct	41272	41272.B341	Categorical multiple	240	Health-related outcomes > Hospital inpatient > Summary Operations	2005	binary	64018/57(64075)	0.2997272976405	0.275924415350029	-0.245070059615204	0.808196151740746	0.267159960933653	0.0148895836104829	FALSE	binary	382959/350(383309)	0.703526270555698	0.00139876133534551	-0.00580171652256778	0.00861678275825704	0.00367627775518397	0.0356954757382145	FALSE	binary	390071/356(390427)	0.981904223596127	-0.236158958520883	-0.768403335967958	0.284806889765368	0.26714520156525	-0.109182240622051	-0.628347914411288	0.402526440215487	0.261545882359921	-0.0253636634935515	-0.522910430662568	0.470884760585218	0.252238008351341	-0.171411556692496	-0.684638834985695	0.336063530056932	0.258993653049018	-0.23509900841077	-0.767344117638687	0.285867605301156	0.26714559089145	-0.179989624410485	-0.682435456584115	0.319772460113609	0.254350798244566	-0.0612892486194697	-0.554179996260278	0.431601495293202	0.250224215281693	-0.0496139144734612	-0.533951126502452	0.437090248754652	0.246518598968798	-0.0434283623480146	-0.536323851093086	0.449467134469129	0.250226673931985	0.0452693696761358	-0.435140295687417	0.52912747993384	0.244815224111792	-0.27551024061462	-0.807749868711862	0.245450658308116	0.267142686373042	0.0492781836475786	FALSE
Operative procedures - secondary OPCS4: C71.3 Aspiration of lens	41210	41210.C713	Categorical multiple	240	Health-related outcomes > Hospital inpatient > Summary Operations	2005	binary	64061/14(64075)	0.299764911807939	-0.566592733523379	-1.7469005745842	0.496483074967698	0.557890023406911	0.0148929094053479	FALSE	binary	383251/58(383309)	0.286209901758121	0.0096599647497784	-0.00805991142023789	0.0277049987511128	0.00909414700585509	0.015338456225177	FALSE	binary	390367/60(390427)	0.806008483361831	0.0193485963041379	-1.26048541083771	1.29918268406658	0.632518270305802	-0.845366048055965	-2.78882923992144	0.689332009915923	0.836697903980369	0.0136396638798655	-1.2661919130271	1.29347126229052	0.632516895225232	-0.54441766519887	-2.12878242456534	0.86067859186995	0.730347726519419	0.206825011755581	-0.993369159257925	1.45106726292314	0.605597815374473	0.0796237099377057	-1.12056636357033	1.32386214484224	0.60559561196708	0.125225498596269	-1.07495787814506	1.36945760016329	0.605591994044143	-0.10874435241158	-1.38856978346634	1.17108106575607	0.632513431759851	-0.545808810960652	-2.13017738600229	0.859292314548457	0.730350161605247	-0.0470170311323421	-1.32684554063756	1.23281149228462	0.632515169471202	0.567286230319745	-0.495686242221988	1.74751059497031	0.557841732482403	0.0421322017586071	FALSE
Job coding	22601	22601.61312509	Categorical single	497	Online follow-up > Work environment > Employment history	130	binary	15666/18(15684)	0.29992525250729	0.495149114022953	-0.437861219248853	1.49599995110558	0.484108978358031	0.0148962352002129	FALSE	binary	94048/73(94121)	0.0572884428193927	-0.0153682670636543	-0.0314569044512671	0.000474558365689919	0.00812482078341935	0.0041422034190986	FALSE	binary	95789/74(95863)	0.232138931961477	-0.604837196680904	-1.67134412722736	0.362376361708128	0.507976479220494	-0.122013654344102	-1.0315122003082	0.76117285893653	0.449999602363834	-1.6859024280479	-3.55239454566006	-0.370296968137833	0.769003937189991	-0.362811941120701	-1.31264413947462	0.54256830860677	0.465144842662206	-0.614931633986881	-1.68142669030529	0.352269239380233	0.50796980119184	-0.603047299227837	-1.60359785002726	0.329624685806079	0.483938229301601	-1.38255392273986	-2.86957550790276	-0.217891692112227	0.651676786277013	-0.566138799324778	-1.56669607508653	0.366541476660577	0.483942208866544	-1.35463907214076	-2.8416650815624	-0.189969704553388	0.651679867825484	-0.853855073815496	-2.00950306196636	0.158343776313399	0.539772188388035	-0.490845790663863	-1.4914403330142	0.441875563045968	0.483963333143258	0.0150247167417647	FALSE
	24502	24502	Continuous		Additional exposures > Local environment > Greenspace and coastal proximity	151	cont	61812	0.300140007344889	0.00833531745737372	-0.00743263564430435	0.0241032705590518	0.00804486431780246	0.0148995609950778	FALSE	cont	369867	0.978407330050385	3.05520385692798e-06	-0.000218189496374015	0.000224299904087871	0.000112881653928338	0.0489228975997237	FALSE	cont	376745	0.35286573694691	-0.00372031799369469	-0.0196396948587268	0.0121990588713374	0.00812225420706145	0.00177135341488534	-0.0143493028195722	0.0178920096493429	0.00822494932000284	0.00420334358795273	-0.0117016766317177	0.0201083638076232	0.00811492927693535	0.00210434363030178	-0.0136155966823243	0.0178242839429278	0.00802049932114127	-0.00911242037093174	-0.025043820350108	0.00681897960824449	0.00812838854198344	0.00927864396127777	-0.00615773743975628	0.0247150253623118	0.00787582421343107	0.00831132390073618	-0.00731274611304357	0.0239353939145159	0.00797158516170285	0.000526963845748798	-0.0149236401325065	0.0159775678240041	0.0078830807404076	0.00621653284331967	-0.00948507693645349	0.0219181426230928	0.00801114686665488	-0.00241136508357769	-0.0180801544802438	0.0132574243130884	0.00799440151933202	-0.00829305063745649	-0.0240602571322931	0.00747415585738013	0.00804461508588298	0.021420447088674	FALSE
Date M02 first reported (reactive arthropathies)	131844	131844	Date		Health-related outcomes > First occurrences > Musculoskeletal system and connective tissue disorders	2413	binary	64037/38(64075)	0.30024825281054	0.338270332064332	-0.300573414727089	0.999171795426448	0.328696639284062	0.0149028867899428	FALSE	binary	383117/192(383309)	0.254453932905526	-0.00564439491828274	-0.0153756925058767	0.00406498008677556	0.00495457753693371	0.0137735278881022	FALSE	binary	390232/195(390427)	0.847620219551245	-0.366436998142592	-1.04267369408484	0.282340544416176	0.334964647867025	-0.312017623256323	-0.988259378673341	0.336765435488935	0.334967415039745	-0.510016428814945	-1.22315400531289	0.162360982384782	0.349939655876272	-0.129083288643572	-0.74246841374413	0.478424943243675	0.309082779566487	-0.431062099834762	-1.12458458200206	0.228827380608738	0.341999541596815	-0.154232893591248	-0.758301169108557	0.4470374706493	0.305204270107099	-0.44071485599315	-1.11694228437702	0.208052599918257	0.33495958308464	-0.712687648376489	-1.44828538244198	-0.0261703087622262	0.358975164561814	-0.357356400525444	-1.01823309837429	0.281460517720153	0.328683163172891	-0.367920292368041	-1.02879473964461	0.270894148438357	0.328681928039955	-0.339103083364183	-0.999980084508346	0.299714164747813	0.328683328849685	0.0438601863598583	FALSE
Behaviour of cancer tumour	40012	40012.1	Categorical single	39	Health-related outcomes > Cancer register	100092	binary	63573/502(64075)	0.300313354039379	0.0929260076468637	-0.0829112642212289	0.269126790148963	0.0897506865931296	0.0149062125848078	FALSE	binary	380283/3026(383309)	0.134379422613429	-0.00187598805380654	-0.0043317334808655	0.000580199722224409	0.00125298831478633	0.00797142117078225	FALSE	binary	387354/3073(390427)	0.516519990078066	0.0274861668525886	-0.145037611049799	0.200047356090601	0.0879803014439893	-0.00968881538462296	-0.186318010203543	0.166533157426366	0.0899577864468284	-0.0508596728427385	-0.226673853977598	0.124633963051071	0.0895647883307615	-0.0896839583156537	-0.265092103327911	0.0854459344475739	0.0893687536446558	0.0013116018897507	-0.17262647197175	0.175134371792486	0.0886616655497076	0.0487694961118634	-0.117645785002265	0.21586447958311	0.085032607484871	-0.101438187185882	-0.276266912839712	0.0731745162046686	0.0890895138550348	-0.04279408652758	-0.212657310486174	0.127385590345944	0.0866962668328746	-0.158307177466915	-0.336973575354666	0.019721297097557	0.0909362865246494	-0.0237865759455927	-0.195605248997137	0.148142365853264	0.0876397082681091	-0.092927643836159	-0.269121138219671	0.0829021669392445	0.0897469301868447	0.0294829170129927	FALSE
Treatment/medication code: vagifem 25mcg pessary	20003	20003.1140868472	Categorical multiple	4	UK Biobank Assessment Centre > Verbal interview > Medications	100075	binary	63867/176(64043)	0.300345060795309	0.156796535012818	-0.139847985946644	0.455427732816767	0.151583199055637	0.0149095383796727	FALSE	binary	381943/1080(383023)	0.122842156743246	-0.00323254954083428	-0.00733971740222833	0.000873881089851982	0.00209496299401365	0.00736919357623899	FALSE	binary	389042/1096(390138)	0.301413970577489	0.0474381706313943	-0.237459316661352	0.332755843077302	0.145223116225603	0.16535398858939	-0.114379778624941	0.446393047432035	0.142826206684875	-0.140294388733529	-0.439985368268124	0.157215521236809	0.152070483028438	-0.035703025370894	-0.323009359172477	0.251603403684883	0.146339172152814	-0.182430980713635	-0.486665313034506	0.118802391084013	0.154167157355616	-0.103555124550465	-0.390833538663073	0.183723739956186	0.146324946102247	-0.23555223697304	-0.537434082006501	0.0637482651145251	0.153080163718957	-0.0599982090968886	-0.343289817271133	0.223979419685879	0.144475036238136	0.0542695918168057	-0.226116764983778	0.335842691489466	0.143127237211641	-0.0664247375569148	-0.355427598869591	0.222282788011588	0.147125300608198	-0.157306769284188	-0.455912327575869	0.13931011448463	0.151568569774991	0.0187212913950742	FALSE
Operative procedures - secondary OPCS4: Z95.7 Internal carotid artery	41210	41210.Z957	Categorical multiple	240	Health-related outcomes > Hospital inpatient > Summary Operations	2005	binary	64022/53(64075)	0.30052909850686	0.285775541109603	-0.25456398719199	0.839204249101083	0.277298367676021	0.0149128641745377	FALSE	binary	382947/362(383309)	0.656938290139639	-0.00160230492434289	-0.00867355754190538	0.00547392430795113	0.00360722765141987	0.033327577275082	FALSE	binary	390063/364(390427)	0.70985746852073	-0.162103301869813	-0.700603448789163	0.367797497892053	0.270954025747755	0.00277896231836679	-0.516952909410446	0.519441098009395	0.262930901050658	0.0465768535981025	-0.457657186255771	0.552196861452819	0.256269135917602	0.0314881758126436	-0.468159134355423	0.53382052390815	0.254291028222619	0.0589372656542016	-0.44530057235242	0.564561191629271	0.2562711276489	0.0246385507608967	-0.466575148577617	0.520905533604809	0.250647123523276	0.231254206868935	-0.239315003672242	0.712554863781988	0.241687959488377	0.153440184094496	-0.320160205928999	0.636947636656921	0.243006506110069	-0.215762069249725	-0.754255744013504	0.314132094796393	0.270950546805978	-0.189851490312264	-0.721653776708487	0.335336612926661	0.268094826357652	-0.28637046784748	-0.839780623889708	0.253949498524869	0.277294900337912	0.0381272146638086	FALSE
Operative procedures - OPCS4: Z95.7 Internal carotid artery	41272	41272.Z957	Categorical multiple	240	Health-related outcomes > Hospital inpatient > Summary Operations	2005	binary	64022/53(64075)	0.30052909850686	0.285775541109603	-0.25456398719199	0.839204249101083	0.277298367676021	0.0149161899694027	FALSE	binary	382947/362(383309)	0.656938290139639	-0.00160230492434289	-0.00867355754190538	0.00547392430795113	0.00360722765141987	0.0333297357969263	FALSE	binary	390063/364(390427)	0.70985746852073	-0.162103301869813	-0.700603448789163	0.367797497892053	0.270954025747755	0.00277896231836679	-0.516952909410446	0.519441098009395	0.262930901050658	0.0465768535981025	-0.457657186255771	0.552196861452819	0.256269135917602	0.0314881758126436	-0.468159134355423	0.53382052390815	0.254291028222619	0.0589372656542016	-0.44530057235242	0.564561191629271	0.2562711276489	0.0246385507608967	-0.466575148577617	0.520905533604809	0.250647123523276	0.231254206868935	-0.239315003672242	0.712554863781988	0.241687959488377	0.153440184094496	-0.320160205928999	0.636947636656921	0.243006506110069	-0.215762069249725	-0.754255744013504	0.314132094796393	0.270950546805978	-0.189851490312264	-0.721653776708487	0.335336612926661	0.268094826357652	-0.28637046784748	-0.839780623889708	0.253949498524869	0.277294900337912	0.0381294019860886	FALSE
Operation code: ankle surgery	20004	20004.1532	Categorical multiple	5	UK Biobank Assessment Centre > Verbal interview > Operations	100076	binary	63859/184(64043)	0.300570230461366	0.153015335722486	-0.136622845369417	0.444477642344242	0.147983939227367	0.0149195157642677	FALSE	binary	381913/1110(383023)	0.495505958670461	0.00140685223395839	-0.00263747627189256	0.00545687787081286	0.00206436528590933	0.0254576066309791	FALSE	binary	389009/1129(390138)	0.793683442322831	-0.0802773544369201	-0.368862642865649	0.206985925194786	0.146637715290904	-0.0973068920712794	-0.391830722875697	0.194854030736281	0.149386230679777	-0.0828479349814727	-0.371432656961829	0.204414746826122	0.146637372294117	-0.0870995843549732	-0.372099146854983	0.19719709260313	0.144974751144807	-0.183256971371975	-0.481025736534861	0.111569405493223	0.150880344933237	-0.139663000796616	-0.422961818930418	0.143222940542075	0.144182671270933	-0.12178675760546	-0.407649123158056	0.163222906673129	0.145373176150767	-0.0287843828298815	-0.303822391810666	0.247240046039873	0.140348022809223	0.0951993676465799	-0.175962365302626	0.367994491841836	0.138545810581018	0.030698978025587	-0.244351373083623	0.306735682817045	0.140355531754785	-0.15328968899389	-0.444738863463887	0.136334972997665	0.147959928477843	0.0416291176341922	FALSE
Operative procedures - secondary OPCS4: M27.8 Other specified therapeutic ureteroscopic operations on ureter	41210	41210.M278	Categorical multiple	240	Health-related outcomes > Hospital inpatient > Summary Operations	2005	binary	64061/14(64075)	0.30066564493964	-0.565489618107317	-1.74570095094781	0.497466791799706	0.55782102660735	0.0149228415591326	FALSE	binary	383168/141(383309)	0.559469888125866	-0.00337237364031724	-0.0147151732143475	0.00796460271108475	0.00577803527525797	0.0286025729580383	FALSE	binary	390285/142(390427)	0.0389713526894994	1.24255279318711	0.314998764406695	2.35527127399551	0.50880379509635	1.1011721262227	0.140295093252896	2.23093006373268	0.521045180637787	1.17827579703291	0.240956603820571	2.29601736850015	0.512403392298497	0.755013544471719	-0.256465772049102	1.91010620436818	0.539410816114423	0.205424498266001	-0.994766370280345	1.44966393212247	0.605574449304417	0.850652054427553	-0.124595463104211	1.98766718432502	0.526286532863305	0.731385199765542	-0.280092438056392	1.88647656746873	0.539410007191248	1.17375963717379	0.254932039577815	2.28196540617471	0.505577136029062	1.12688074303299	0.189563791528329	2.24462076295124	0.512402392324932	0.134301747736481	-1.06588303043598	1.37853549936394	0.605569063354567	0.567233872688884	-0.495739627415132	1.74745911662473	0.557822839738709	0.00316724266153375	FALSE
Type of cancer: ICD10	40006	40006.C713	Categorical single	19	Health-related outcomes > Cancer register	100092	binary	64061/14(64075)	0.300695495985887	-0.565457737690726	-1.74567301006641	0.49750348749538	0.557821524372675	0.0149261673539976	FALSE	binary	383216/93(383309)	0.993331733072828	5.94907616430224e-05	-0.0138972074317411	0.0140623887647624	0.00711822748271692	0.0496762217233638	FALSE	binary	390330/97(390427)	0.956410721011138	0.354193441365464	-0.787902306859061	1.57183219439045	0.585582243315267	0.762766535529243	-0.271990356005577	1.92929878361087	0.547770219189086	0.19548645592924	-1.00468794058873	1.43971048246698	0.605567595350122	0.553730481937232	-0.509225940721712	1.73394181906509	0.557816159136121	0.492000610487499	-0.605844243670482	1.68888038131073	0.570133076899448	0.770201340870342	-0.221704844145274	1.91556411075658	0.532337460556293	0.278694990288594	-0.863394863135113	1.49632852811124	0.585578530359411	0.361603075541762	-0.736230755893962	1.55847348077092	0.570127026906316	0.299420707901201	-0.842673394883822	1.5170580247236	0.585580946199085	0.540701733112378	-0.522254095947851	1.72091258005092	0.557815844241964	0.566668257072088	-0.49628922752136	1.74688046396963	0.557816683974656	0.0482720153987489	FALSE
Operative procedures - main OPCS4: B35.4 Plastic operations on nipple	41200	41200.B354	Categorical multiple	240	Health-related outcomes > Hospital inpatient > Summary Operations	2005	binary	64045/30(64075)	0.30073766461917	-0.382098458954713	-1.13917669913733	0.338952209770046	0.372864156023478	0.0149294931488626	FALSE	binary	383099/210(383309)	0.343622778818354	0.00449786649392334	-0.00480395840525582	0.013851163612664	0.00475478166695948	0.0180819374892074	FALSE	binary	390213/214(390427)	0.461692422191241	0.011689503461192	-0.799500550468287	0.822879583933554	0.408394888807701	0.521019337585871	-0.190137847222241	1.27198453811062	0.368899866649408	0.412307977217857	-0.308690527533716	1.16933804014825	0.372837397244009	0.422480550515954	-0.288660592085149	1.17343133831327	0.368891862694785	0.472774197821839	-0.238377263168987	1.22373428128107	0.368897018288916	0.345988150136309	-0.365150156059267	1.09693644805886	0.368890464618661	0.632757999198968	-0.0407406207348547	1.36020193903359	0.353715943563544	-0.0304911467276755	-0.821352190512485	0.76870477272395	0.400460677083955	0.245056323246103	-0.499038721352055	1.01619918257552	0.382033750779672	0.690224663751776	0.0225468158714339	1.41400116312846	0.351353371578057	0.378686585045106	-0.34231243940583	1.13571716212885	0.372837670369341	0.0269128133339166	FALSE
Operative procedures - main OPCS4: K59.4 Renewal of cardioverter defibrillator	41200	41200.K594	Categorical multiple	240	Health-related outcomes > Hospital inpatient > Summary Operations	2005	binary	64010/65(64075)	0.300740019542413	-0.258302504986972	-0.757842731114624	0.230054937181422	0.250749518537577	0.0149328189437276	FALSE	binary	382982/327(383309)	0.523839895316584	-0.0024191741542465	-0.00986012165746077	0.00502367383429437	0.00379476564152796	0.0269232429632188	FALSE	binary	390093/334(390427)	0.303932467663911	0.0224238386062716	-0.504871655067703	0.549719507366942	0.267499653837026	0.0393580727859656	-0.493710285208136	0.570721501704223	0.269967093712417	-0.0210809049352756	-0.554135677124008	0.510268642824863	0.269959964368518	0.162265121141355	-0.336955161518365	0.669602952977415	0.255440960654931	0.0647458330831787	-0.457150256036191	0.588229345495368	0.265189204567713	-0.174107867610139	-0.713296328647961	0.361538308477721	0.272573410207478	-0.129590711761159	-0.668786748050747	0.406063038099694	0.272577344555745	-0.00641158665905013	-0.518419298735892	0.510049580897157	0.260944549453477	-0.656153229586603	-1.30896868847741	-0.0433340777050815	0.320164552073037	-0.121849129222893	-0.66104738609335	0.413806816611724	0.272578491918531	0.258030576682313	-0.23029092225755	0.757536900004947	0.250731849101536	0.0188394067981976	FALSE
Operative procedures - secondary OPCS4: P25.5 Suture of vagina	41210	41210.P255	Categorical multiple	240	Health-related outcomes > Hospital inpatient > Summary Operations	2005	binary	64045/30(64075)	0.30086115795329	-0.382001203805968	-1.139078905215	0.33904888803816	0.372863862102146	0.0149361447385925	FALSE	binary	383101/208(383309)	0.254133074850988	0.00544461718826066	-0.0039064022468889	0.0148545559768017	0.0047817108865051	0.0137562597133483	FALSE	binary	390215/212(390427)	0.45613609860297	0.361984949130578	-0.36995110782335	1.12572566028119	0.377202400319168	0.521695179570488	-0.189476151091645	1.27267310755222	0.368906927554473	0.00727837348196094	-0.803921511340653	0.818478298136078	0.40840010801837	0.251168969261651	-0.492938431083754	1.02232335065152	0.382040047740531	0.0949825214058546	-0.695909112203473	0.89420850336899	0.400476746405434	0.45009632542735	-0.243992164047145	1.19046020765952	0.362040390300235	0.751229973657581	0.0939634612436878	1.46841879259574	0.34711701073459	0.448951970124424	-0.245125794854403	1.18930620800279	0.362035041832323	0.113122103514485	-0.660123523423412	0.901837599444176	0.393552399428699	0.562189765024532	-0.124457152768438	1.29790074604684	0.359038445093038	0.381763254526975	-0.339249014452486	1.13880593813925	0.372844340617762	0.0266262741152281	FALSE
Operative procedures - secondary OPCS4: P13.2 Female perineorrhaphy	41210	41210.P132	Categorical multiple	240	Health-related outcomes > Hospital inpatient > Summary Operations	2005	binary	63980/95(64075)	0.300904395523915	0.213047710412946	-0.190365705139218	0.621627088007619	0.206440955016108	0.0149394705334575	FALSE	binary	382741/568(383309)	0.440395517202611	-0.00222562285225713	-0.00788026604489102	0.00343027122058775	0.00288443135558397	0.0227659298912105	FALSE	binary	389850/577(390427)	0.914631900453832	-0.0887061045995294	-0.486366198328864	0.306327851257185	0.201567194726006	-0.129059406819263	-0.537610567298512	0.274323750724429	0.206425414121533	-0.0324437888428152	-0.422964691159753	0.357089888960298	0.198373993427096	0.0371816859868771	-0.341118636000722	0.417244452246153	0.192890608553398	-0.176558752146428	-0.585097185377956	0.226811401163002	0.206418783413985	-0.192219263573112	-0.58738257892296	0.200886833975905	0.20044923783309	-0.205887574223908	-0.608751150494047	0.193134993158958	0.203888359544463	-0.234140220915277	-0.63432806360887	0.162826818639275	0.202693476182997	-0.122274726700843	-0.517452152758491	0.270845545558674	0.20045652315238	0.0296949491285029	-0.34860320989192	0.409755534012734	0.192889490327814	-0.215981055503801	-0.624510342447718	0.187379749398488	0.2064140175404	0.0466752701343016	FALSE
