## Supplementary material for "Identifying potential effects of relative age in school year: an instrumental variable phenome-wide association study in the UK Biobank": Table S1 PHEWAS All Results (part 7 of 30)

### Sheet: Sheet1 (continued)
description	varID	varName	ValueType	DATA_CODING	Path	Category	varType.x	n_IVsep-aug	pvalue_IVsep-aug	beta_sep-aug	ciL_sep-aug	ciU_sep-aug	se_sep-aug	fdr_p_thresh_sep-aug	belowFDRThresh_sep-aug	varType	n_exp_IVweeks	pvalue_IVweeks	beta_IVweeks	ciL_IVweeks	ciU_IVweeks	se_IVweeks	fdr_p_thresh_IVweeks	belowFDRThresh_IVweeks	varType.y	n_IVmonths	pvalue_IVmonths	beta_Oct	ciL_Oct	ciU_Oct	se_Oct	beta_Nov	ciL_Nov	ciU_Nov	se_Nov	beta_Dec	ciL_Dec	ciU_Dec	se_Dec	beta_Jan	ciL_Jan	ciU_Jan	se_Jan	beta_Feb	ciL_Feb	ciU_Feb	se_Feb	beta_Mar	ciL_Mar	ciU_Mar	se_Mar	beta_Apr	ciL_Apr	ciU_Apr	se_Apr	beta_May	ciL_May	ciU_May	se_May	beta_Jun	ciL_Jun	ciU_Jun	se_Jun	beta_Jul	ciL_Jul	ciU_Jul	se_Jul	beta_Aug	ciL_Aug	ciU_Aug	se_Aug	fdr_p_thresh_IVmonths	belowFDRThresh_IVmonths
Type of baguette eaten: wholemeal	20092	20092.3	Categorical multiple	81	Online follow-up > Diet by 24-hour recall > Bread/pasta/rice yesterday	100101	binary	9520/157(9677)	0.300912513521161	-0.167196494799156	-0.487122208733816	0.149207423882652	0.162006062444355	0.0149427963283225	FALSE	binary	57229/972(58201)	0.609276564688579	0.00113684521811993	-0.00322090583582051	0.00550149976306762	0.00222471159176861	0.030972629943015	FALSE	binary	58296/991(59287)	0.994782453886611	0.170554223130678	-0.149519878087572	0.493454918994967	0.163691164951074	0.106288999914342	-0.221124191969469	0.435127664261624	0.167057181597595	0.0775534936780402	-0.252168656212544	0.408252138180814	0.168113717124957	0.0676256161721096	-0.256404267189537	0.393713165783786	0.165501549146364	0.0973368698848592	-0.226724877621973	0.423456484329629	0.165517964570824	0.149315699060731	-0.161850964550811	0.464947103761052	0.159587245832037	0.204716702127713	-0.107327218972108	0.521075846672688	0.159994870759675	0.111107467568925	-0.202489186669037	0.428716513298209	0.160705295573179	0.0834316470689143	-0.237524343184824	0.407029961096966	0.164091067028967	0.11461055611854	-0.202543050523101	0.435122544825742	0.162344144062228	0.167429569478647	-0.148851321288008	0.487238092324505	0.161944568816754	0.0498097029616344	FALSE
Operative procedures - OPCS4: C54.4 Buckling of sclera and local or encircling explant HFQ	41272	41272.C544	Categorical multiple	240	Health-related outcomes > Hospital inpatient > Summary Operations	2005	binary	64003/72(64075)	0.300928310122024	0.24468230530355	-0.218531368767291	0.715944356166756	0.237314533269207	0.0149461221231874	FALSE	binary	382807/502(383309)	0.869136170457568	-0.000504998480904993	-0.00651103564199499	0.00550796126256009	0.00306466134466421	0.043651787256087	FALSE	binary	389918/509(390427)	0.793968925610031	0.136240290198303	-0.289844413110262	0.565898062625907	0.217458510003486	-0.0346745822438643	-0.48897426965816	0.416049874705122	0.229875626634666	0.0630813664002043	-0.371197422072416	0.49889179387384	0.22107579921524	-0.00910419202061252	-0.446344974417469	0.428921181827145	0.22237913650535	-0.0551368121805263	-0.50569344934838	0.392811055905954	0.228232819533182	0.0347983616127066	-0.388751074093474	0.462542303370621	0.216334023854624	-0.0574833178100199	-0.497823340979277	0.382856714251668	0.223742064580267	0.210881676965415	-0.193779282482977	0.62430828400052	0.207952633523165	0.0587713775883403	-0.369924765139675	0.490391279440079	0.218610949286535	0.195514365268973	-0.21680334744343	0.614765553793686	0.211357703246005	-0.244325192306754	-0.715610760386092	0.218912476344168	0.237282929588701	0.0416444288901527	FALSE
Mean L2 in middle cerebellar peduncle on FA skeleton	25248	25248	Continuous		UK Biobank Assessment Centre > Imaging > Brain MRI > Diffusion brain MRI > dMRI skeleton	134	cont	5595	0.301014331902003	0.0271666537058563	-0.0243423095992724	0.078675617010985	0.0262748769169068	0.0149494479180524	FALSE	cont	33361	0.381929871792103	0.000322633218076387	-0.000400657957732265	0.00104592439388504	0.0003690195007563	0.0199382662752547	FALSE	cont	33954	0.0490287711348967	0.00590395609643029	-0.0461728768932679	0.0579807890861285	0.0265693534386614	-0.0431208992819175	-0.0959956712168378	0.00975387265300281	0.0269764581076852	-0.0430343655118137	-0.0947600914327834	0.00869136040915594	0.0263902202758267	-0.0245288504589446	-0.0758786582985303	0.0268209573806411	0.0261984286518957	-0.0431651699471196	-0.0951691820984829	0.00883884220424361	0.0265322005919857	-0.00570733619071901	-0.0559617558808614	0.0445470834994234	0.0256395668082648	0.0177386540237003	-0.0331513240853485	0.0686286321327491	0.0259638257021607	-0.00713899002721889	-0.0579239259289206	0.0436459458744828	0.0259102336656877	0.0309783999784374	-0.0202725335828331	0.0822293335397078	0.0261479834635896	0.00526950472123332	-0.0458449317595445	0.0563839412020112	0.0260783432998786	-0.0275478866413093	-0.0790279581607452	0.0239321848781266	0.0262648885641344	0.00391093223675576	FALSE
Area of G-temporal-inf (left hemisphere)	27365	27365	Continuous		UK Biobank Assessment Centre > Imaging > Brain MRI > T1 structural brain MRI > Freesurfer a2009s	197	cont	5961	0.301017398848954	-0.0249773964953692	-0.0723342178662168	0.0223794248754783	0.0241571782176586	0.0149527737129174	FALSE	cont	35529	0.0346511510091049	0.00071365568732394	5.14637875915479e-05	0.00137584758705633	0.000337847707187204	0.0026700915213262	FALSE	cont	36160	0.109667168437455	-0.0524062825394487	-0.100224237783516	-0.00458832729538116	0.0243965472921388	-0.00126062270135206	-0.049602113430887	0.0470808680281829	0.0246636531975488	0.0157770332095589	-0.0315537248568545	0.0631077912759722	0.0241479810595475	0.02926636610265	-0.0176845845259647	0.0762173167312646	0.0239542046826433	0.0066080027121919	-0.0410861467910099	0.0543021522153937	0.02433338205229	0.0171166852914191	-0.028883341032421	0.0631167116152592	0.0234690465520987	0.0199463513834492	-0.0265619368814274	0.0664546396483258	0.0237283599505492	-0.00612558681759672	-0.0525593548922877	0.0403081812570943	0.0236903400198599	0.00711891272368482	-0.0398878080676457	0.0541256335150153	0.0239826584173387	0.0162064132256681	-0.0305809392057665	0.0629937656571026	0.0238707374759416	0.0235822757851751	-0.0235141017797001	0.0706786533500502	0.0240284009779454	0.00764031672426615	FALSE
Grey-white contrast in caudalanteriorcingulate (right hemisphere)	27026	27026	Continuous		UK Biobank Assessment Centre > Imaging > Brain MRI > T1 structural brain MRI > Freesurfer desikan gw	194	cont	5961	0.30104688741147	-0.0258967047666541	-0.0749995184369858	0.0232061089036775	0.0250478259833733	0.0149560995077824	FALSE	cont	35529	0.0527970019954636	0.000681636436160709	-8.27568572853762e-06	0.00137154855804995	0.000351990455689863	0.00388533931963391	FALSE	cont	36160	0.592729167182738	-0.0032050796982047	-0.0530475154135216	0.0466373560171122	0.0254294298841851	-0.00387219750982414	-0.0542603337605552	0.0465159387409069	0.0257078443176678	0.00260928072623816	-0.0467253312253069	0.0519438926777832	0.0251703400421855	0.00546075922625414	-0.043477965287067	0.0543994837395753	0.0249683597073992	-0.0120776512458773	-0.0617910396263847	0.03763573713463	0.0253635904021216	0.011510873279473	-0.0364366674141106	0.0594584139730566	0.0244626613183734	0.0177006710147094	-0.0307766500300697	0.0661779920594885	0.0247329533316228	0.00202507064875279	-0.0463745752263152	0.0504247165238208	0.0246933237418252	0.0394637819619606	-0.00953307386910121	0.0884606377930224	0.0249980180948224	0.0352212890462499	-0.013546910972988	0.0839894890654879	0.0248813587291445	0.0261566115227704	-0.0229336969025947	0.0752469199481356	0.0250456972694098	0.0330591889408986	FALSE
Operative procedures - secondary OPCS4: T62.1 Total excision of bursa	41210	41210.T621	Categorical multiple	240	Health-related outcomes > Hospital inpatient > Summary Operations	2005	binary	64061/14(64075)	0.301092719593458	-0.564999383093825	-1.74521395623687	0.49796104994117	0.557822720219141	0.0149594253026473	FALSE	binary	383228/81(383309)	0.652674623783727	0.00343716355063407	-0.0115199782011783	0.0185102299081719	0.00764310547247686	0.0331182006561906	FALSE	binary	390343/84(390427)	0.234693024144631	0.483446004490144	-0.61438879133829	1.68031718276173	0.570132964832801	-0.155536933362516	-1.55193054048228	1.1741492735063	0.670823294397154	-0.208985630672707	-1.60537848537532	1.12069952555586	0.670808177263503	0.658275220009414	-0.376465031218923	1.82479428417314	0.547767044686551	0.353013905821615	-0.78907539594886	1.57064688135438	0.585584102599517	-0.335746137357771	-1.73213691135085	0.993935700854764	0.670751980825778	0.634461815269476	-0.400277072635819	1.80097980023356	0.547766377004103	0.849572437182714	-0.125646574377947	1.98656649222106	0.526280235317699	-0.552554350049263	-2.13690300478615	0.852524597431242	0.729927541249374	0.288472569372164	-0.853610579699809	1.50610013051379	0.585580523437001	0.563970391542727	-0.498980298986547	1.74417702442431	0.557818298642767	0.0151625180454088	FALSE
Treatment/medication code: losartan	20003	20003.1140916356	Categorical multiple	4	UK Biobank Assessment Centre > Verbal interview > Medications	100075	binary	63466/577(64043)	0.301093269490143	0.0866617261327763	-0.0775885923007906	0.251201473515201	0.0838307518239501	0.0149627510975123	FALSE	binary	379627/3396(383023)	0.323854630235446	-0.00116845061116998	-0.00348932156731907	0.0011531220204836	0.00118425056598986	0.0171062856156104	FALSE	binary	386678/3460(390138)	0.673717354869271	-0.0167298468108692	-0.180042410758586	0.1464198803332	0.0832379463310442	-0.18522488454334	-0.358773453823079	-0.0129108442707607	0.0881781786165103	-0.0491303197833831	-0.213517446470619	0.114983519753879	0.0837571516636473	-0.0229731431010295	-0.184233577834729	0.138329714612165	0.082244868654856	-0.0316617949303584	-0.195898712566438	0.132318083901431	0.0836847901199373	-0.092049546503821	-0.253415540398238	0.0693449966770728	0.0822950478723939	0.0112674644329767	-0.147610261994302	0.170425016179664	0.0810915461873494	-0.0516655334665317	-0.210896561987457	0.107807634285445	0.0812618881242144	-0.0873614611287817	-0.251411961769709	0.0764478815371351	0.0835938300808456	-0.088010776911123	-0.251442320285509	0.0752422954674476	0.0832945122773448	-0.0866940823791527	-0.251224690630373	0.0775468962907635	0.083826042672565	0.0366310862242443	FALSE
Grey-white contrast in medialorbitofrontal (right hemisphere)	27037	27037	Continuous		UK Biobank Assessment Centre > Imaging > Brain MRI > T1 structural brain MRI > Freesurfer desikan gw	194	cont	5961	0.301121126482594	-0.0238282096840849	-0.0690158841855252	0.0213594648173555	0.0230506751630257	0.0149660768923773	FALSE	cont	35529	0.129875934697032	0.000490075179116247	-0.000144155978403012	0.00112430633663551	0.000323582246296219	0.00771887411500604	FALSE	cont	36160	0.431104443818717	-0.00767769459012446	-0.0535016042438319	0.0381462150635829	0.0233791924659109	-0.00412033913579922	-0.0504459524417042	0.0422052741701058	0.0236351598491878	0.0175863519763877	-0.027770676997491	0.0629433809502664	0.0231409916368062	0.0445744856858006	-0.000418574113180081	0.0895675454847813	0.0229552958841761	0.0042879609276269	-0.0414173057800347	0.0499932276352885	0.0233186612652497	0.0132730921500452	-0.0308086976206148	0.0573548819207051	0.022490369221621	0.0213585110185492	-0.0232103457784526	0.065927367815551	0.0227388690514849	-0.00582345228947001	-0.0503208964456549	0.0386739918667148	0.02270243458121	0.0320172418177114	-0.013029262485214	0.0770637461206367	0.0229825630762034	0.0217978921948895	-0.0230383915778302	0.0666341759676093	0.0228753093243279	0.0231599222737133	-0.021972500046195	0.0682923445936216	0.0230263981367758	0.0253160680694694	FALSE
Operative procedures - secondary OPCS4: E14.3 External ethmoidectomy	41210	41210.E143	Categorical multiple	240	Health-related outcomes > Hospital inpatient > Summary Operations	2005	binary	64061/14(64075)	0.3011745665946	-0.564903569105358	-1.74511580457922	0.498054013643629	0.557822250860022	0.0149694026872423	FALSE	binary	383230/79(383309)	0.947171536373012	0.000511828416138583	-0.014633561541936	0.0157206946099106	0.00772507405578998	0.0473385425660508	FALSE	binary	390348/79(390427)	0.223364722621906	0.485181037092911	-0.612659164098793	1.68205672199597	0.570148364289757	0.657218164941002	-0.405742759278321	1.83743313426863	0.557836197656449	-0.207976003609853	-1.60437200345386	1.12171353479142	0.670871971027888	-0.0343987233774942	-1.31421355198226	1.24541611386972	0.632507708476971	0.807435163006594	-0.204031330423614	1.96251798400048	0.539424691398066	-0.110064090926202	-1.38988034736817	1.16975217941574	0.632508507440479	-0.569050082902909	-2.15340335877468	0.836031695405878	0.730340914897053	0.587039691018563	-0.447703934178283	1.75356143562893	0.547781692618421	-0.551123920283387	-2.13547925130139	0.85396044288939	0.730342313566025	0.28788598310217	-0.854202268901436	1.50551792059222	0.585596292627248	0.565900646600802	-0.497054565130214	1.74611095772058	0.557833375090141	0.0145128833282296	FALSE
Abdominal MRI measurement completed	12224	12224	Categorical single	7	UK Biobank Assessment Centre > Imaging > Abdominal MRI	105	binary	951/5533(6484)	0.301194306201529	0.0726573150233965	-0.0650659584455697	0.210554293872385	0.070295135167957	0.0149727284821072	FALSE	binary	5729/32797(38526)	0.84987226147444	0.000185855575560737	-0.00173894621537566	0.00211011268483109	0.000981887054646237	0.0427840614747021	FALSE	binary	5825/33385(39210)	0.567397193277153	-0.0748865377401361	-0.214374792655318	0.0645420096401484	0.0711354905205946	-0.0690520122084566	-0.210299750623116	0.0722583678089053	0.0720636745216849	-0.0912488299238324	-0.229311230100657	0.0466516299907098	0.0703825326259694	-0.140350616736782	-0.276364719921299	-0.00465170356093536	0.069299277433843	0.0146659471727576	-0.127018469801219	0.156480482576843	0.0723031449611878	-0.0522715552603558	-0.187506558193572	0.0826291228924381	0.0688968521171658	0.0196920998756333	-0.118622988319381	0.157905762236186	0.0705263752719316	-0.0400400436899313	-0.17681738959027	0.0965096704542397	0.0697104050237931	-0.0640841562977024	-0.201813722455543	0.0734716316303661	0.0702097200600468	-0.0391117973700531	-0.176776095088151	0.0983845320899303	0.0701778289140479	-0.0708607684162709	-0.208684390861215	0.0667930787213733	0.0702587163587074	0.0318977208101842	FALSE
Operative procedures - OPCS4: T70.5 Lengthening of tendon	41272	41272.T705	Categorical multiple	240	Health-related outcomes > Hospital inpatient > Summary Operations	2005	binary	63889/186(64075)	0.30128633855947	0.151996432101466	-0.136142345456585	0.441919148050988	0.147212981692322	0.0149760542769722	FALSE	binary	382206/1103(383309)	0.588860262059933	-0.00111914682830805	-0.00517672068654906	0.00294063762769882	0.00207043601761369	0.0300703678121223	FALSE	binary	389306/1121(390427)	0.34201578163979	-0.0576149183536315	-0.342969109428918	0.226755486701465	0.145097356648081	-0.267922858921207	-0.576411521886003	0.0354629169013362	0.155789235350619	0.0402167121994161	-0.237126535138855	0.317940154410869	0.141376481244012	-0.0253365099657606	-0.304154906253553	0.253611185925288	0.142061754686683	-0.31463574962799	-0.623112431842709	-0.011262304123899	0.155782979157823	-0.0867251173602519	-0.364776708149389	0.191582645269399	0.141704526390329	0.0464167356586281	-0.225440694006511	0.319566663094061	0.138822076738946	-0.100437006007617	-0.379236287795284	0.178491523516544	0.14205193686768	-0.0285684790514809	-0.307386537816931	0.250378934973091	0.142061595489349	-0.164010928591483	-0.452999284925462	0.123360794160052	0.146781215048001	-0.151655234606305	-0.441609103960419	0.136514832094232	0.14722883375862	0.0208233081062164	FALSE
Operative procedures - OPCS4: T77.4 Debridement of muscle NEC	41272	41272.T774	Categorical multiple	240	Health-related outcomes > Hospital inpatient > Summary Operations	2005	binary	64003/72(64075)	0.30129626423969	0.244498849487615	-0.218719266062173	0.715765179825534	0.237316780804673	0.0149793800718372	FALSE	binary	382842/467(383309)	0.492162880160392	-0.00218239640449091	-0.00841064603443183	0.00404783074172518	0.00317684280155021	0.0253065101018822	FALSE	binary	389951/476(390427)	0.147168809232237	-0.146434932893891	-0.608742382533635	0.310191955028798	0.233391693018897	-0.0652602583248658	-0.523443710342215	0.388325158123392	0.231591364491252	0.313430146174236	-0.093019629580053	0.728214165482885	0.208762785951997	-0.1127690561181	-0.56327490024152	0.335127332536062	0.228223814983406	-0.491407757686819	-1.01122606399167	0.00692761232449498	0.258249064638704	-0.0124988228938302	-0.441144633235555	0.419071386756798	0.218601078399296	0.0370303938940045	-0.391618700815048	0.468603794083955	0.218603530733647	0.0316610419447036	-0.391844062869218	0.459361383636909	0.216328495755822	-0.0901554344791322	-0.537100916928207	0.355096361397075	0.22666151512817	0.13515959426513	-0.283603490014822	0.55928239982243	0.214229772883123	-0.245496849461059	-0.716743565770551	0.217700735049343	0.23728690849668	0.00992606850693381	FALSE
Operative procedures - OPCS4: R20.2 Assisted breech delivery	41272	41272.R202	Categorical multiple	240	Health-related outcomes > Hospital inpatient > Summary Operations	2005	binary	64061/14(64075)	0.301320868342069	-0.565762777152615	-1.74758756567784	0.499128289072932	0.558801280771573	0.0149860316615671	FALSE	binary	383240/69(383309)	0.747612769862029	0.00265788079757866	-0.0135263777490384	0.0189557357096695	0.00826385331512014	0.037804351580038	FALSE	binary	390358/69(390427)	0.523285509101633	0.590259890966539	-0.474094473820739	1.77160961593803	0.558523682239873	0.262027431138417	-0.939375432897596	1.50739827067537	0.606246748185472	-0.856127485064686	-2.80023671162415	0.679586513921628	0.83718394320264	-0.233071317547248	-1.63042368475435	1.09767268902938	0.67144001121252	-0.210524367777451	-1.60788529077338	1.12022846664144	0.671444940608216	0.0856162750251686	-1.11568326595292	1.33089054201143	0.606191236046904	0.525403613910403	-0.538904572434143	1.70671560967684	0.558500849269464	0.122373335242198	-1.0789458933697	1.36766581054876	0.606201756249675	0.151381750129631	-1.04994689174958	1.39668175401664	0.606206436773832	-0.536532418335472	-2.12169069856333	0.869562318497274	0.730858930627543	0.557531280871683	-0.506794003301062	1.73886206101207	0.558510909354528	0.0298219519664027	FALSE
Operative procedures - main OPCS4: R20.2 Assisted breech delivery	41200	41200.R202	Categorical multiple	240	Health-related outcomes > Hospital inpatient > Summary Operations	2005	binary	64061/14(64075)	0.301320868342069	-0.565762777152615	-1.74758756567784	0.499128289072932	0.558801280771573	0.0149827058667021	FALSE	binary	383250/59(383309)	0.900920156332846	0.00111129660606238	-0.0163955243598024	0.0187114082220125	0.0089275409087305	0.0451649110689	FALSE	binary	390368/59(390427)	0.106783935015932	0.472105941532256	-0.627033046114557	1.67007763515503	0.570803525941086	0.0785831295217912	-1.20233516974637	1.35950490609892	0.633125692798846	-0.85724769387996	-2.8013438355109	0.678446230045154	0.837174378290353	-0.233531014393045	-1.63085864755136	1.09718607340916	0.671425390069303	-1.59834858849784	-4.5515163426615	0.227224478487086	1.09581798187029	-0.0977596182483461	-1.37858634376969	1.18307029620841	0.633074380281059	0.407292995715768	-0.691802823573742	1.60522813977966	0.570781701825014	0.121719690723526	-1.07957156543632	1.36698658410104	0.606186883287646	-0.0316966304257874	-1.31254718634451	1.24915564669741	0.633087301758864	-1.63609382137656	-4.58925392155141	0.189460276903955	1.09581060619258	0.556679251924231	-0.507613136843556	1.73798373771524	0.55849482594267	0.00746314361958091	FALSE
Operative procedures - OPCS4: G69.9 Unspecified excision of ileum	41272	41272.G699	Categorical multiple	240	Health-related outcomes > Hospital inpatient > Summary Operations	2005	binary	64022/53(64075)	0.301335070086616	0.285299366624375	-0.25503744172637	0.838725319953275	0.277296369446561	0.0149893574564321	FALSE	binary	382946/363(383309)	0.610697227477747	0.00183573368798143	-0.00522821671635864	0.00891883321970084	0.00360712886335462	0.0310503367294077	FALSE	binary	390057/370(390427)	0.370903149380395	0.0838544492565215	-0.41577346149126	0.586167641033086	0.254281584249672	-0.196082411678568	-0.749479837801864	0.344224255984592	0.277289026391155	-0.0562107389167191	-0.575906107942539	0.460414371503853	0.262912379167127	-0.0336804924688481	-0.542733897222486	0.47537294864717	0.258341411774345	-0.0449651961657271	-0.564664115591218	0.471663597521457	0.262914248997002	-0.207228612219594	-0.732757545022195	0.313523655492803	0.265410259634119	-0.0247279307300593	-0.528924399509933	0.480854691823772	0.256250229535131	0.339922321723741	-0.112676822589742	0.8080418240805	0.233839724216738	0.253408249842669	-0.217137124127314	0.734686203034918	0.241676423472988	-0.0134237519547786	-0.517621742184541	0.492160383557918	0.256251018566481	-0.28623185237105	-0.839617228610156	0.254062156275647	0.277282471021594	0.0223697449582221	FALSE
Vitamin D	30890	30890	Continuous		Biological samples > Assay results > Blood assays > Blood biochemistry	17518	cont	57250	0.301342471948334	-0.0086023982328031	-0.0249161848544739	0.00771138838886774	0.00832333748197044	0.0149926832512971	FALSE	cont	342372	0.610976836684852	5.94427968579026e-05	-0.000169594922990413	0.000288480516706219	0.000116857713684472	0.0310611293386289	FALSE	cont	348698	0.593330364583014	0.00803293632533209	-0.00843957912218772	0.0245054517728519	0.00840446987671984	0.0038762020570718	-0.0128274895040641	0.0205798936182077	0.00852241863137687	0.000527493614208206	-0.0159489349227339	0.0170039221511504	0.0084064663806709	0.00847063078576885	-0.0077995202691789	0.0247407818407166	0.00830122119882901	-0.00753645067817856	-0.0240164656044321	0.00894356424807495	0.00840829619840757	0.00300218692689417	-0.0129571222097688	0.0189614960635572	0.00814262601966714	-0.000562130220922026	-0.0167240715207473	0.0155998110789032	0.00824601131724222	0.00184950317120996	-0.0141293843001561	0.017828390642576	0.0081526151148222	-0.00235502448692157	-0.0186024576655914	0.0138924086917483	0.00828963027287425	0.0110809237800086	-0.00513167553497171	0.0272935230949889	0.00827185762855644	0.00864164473745172	-0.00767650484277357	0.024959794317677	0.00832571060732932	0.0330919987750995	FALSE
Volume of grey matter in Frontal Operculum Cortex (left)	25862	25862	Continuous		UK Biobank Assessment Centre > Imaging > Brain MRI > T1 structural brain MRI > Regional grey matter volumes (FAST)	1101	cont	5926	0.301350166090575	0.0250138567308489	-0.0224448935540634	0.0724726070157612	0.0242091440773755	0.014996009046162	FALSE	cont	35309	0.319143706946615	-0.000338784983125577	-0.00100536735213222	0.000327797385881064	0.00034008763516592	0.0169077016059403	FALSE	cont	35931	0.283617938547428	-0.0151342311178093	-0.0632088076210275	0.0329403453854089	0.0245274692908826	0.0286061613193138	-0.0201413894553608	0.0773537120939885	0.0248708182494657	-0.0028022305463299	-0.0504351874153445	0.0448307263226847	0.0243021566037192	0.0174524751994533	-0.0298151526545526	0.0647201030534592	0.0241157671053927	-0.0169558564365307	-0.0649787445177691	0.0310670316447078	0.0245010980511335	-0.0283287162183252	-0.074671364825523	0.0180139323888726	0.0236438461500564	-0.0238725808421285	-0.0706837689171296	0.0229386072328726	0.0238828932357305	-0.0174540683737012	-0.0642106930971984	0.029302556349796	0.023855055217681	-0.00944349058994169	-0.0567063552034311	0.0378193740235478	0.0241133369178801	0.0176718153292048	-0.0294072678904079	0.0647508985488175	0.0240195723374632	-0.0244988631903727	-0.0719344016028863	0.022936675222141	0.0242014344449092	0.0177304344022048	FALSE
Operative procedures - main OPCS4: T74.6 Autologous blood injection into tendon	41200	41200.T746	Categorical multiple	240	Health-related outcomes > Hospital inpatient > Summary Operations	2005	binary	64045/30(64075)	0.301410514071149	-0.381488235092875	-1.13842383692854	0.339406565274007	0.372729721065895	0.014999334841027	FALSE	binary	383135/174(383309)	0.0697199836017715	0.009488669516044	-0.000762659171040569	0.0198465231748146	0.00525141269447964	0.00480702814712485	FALSE	binary	390252/175(390427)	0.875527796614976	0.165241416516822	-0.60787699934042	0.953834312029489	0.39344598180583	-0.115530160349664	-0.97819487767221	0.725419742219044	0.4281778572313	0.238151489653167	-0.519500239703974	1.01745664002608	0.387351055029111	0.0449072948645853	-0.745846288083575	0.843997881082887	0.400355701790005	0.0139903921910681	-0.797084039617946	0.825064785415473	0.408281270148473	-0.202796393222654	-1.03752294500621	0.622065449099378	0.417401012639769	0.289230951523829	-0.442552324927404	1.05283087505328	0.377088429781286	0.300946968469701	-0.419909832672981	1.05784810208715	0.372729724868494	0.24452990256827	-0.499438679156567	1.01555465557552	0.381931778203783	0.411973421576973	-0.299033630405854	1.16280347730804	0.368789631879425	0.379452680099435	-0.341411480001984	1.13636038799654	0.372734341417541	0.0449932193009318	FALSE
: Serious illness, injury or assault to yourself	6145	6145.1	Categorical multiple	100502	UK Biobank Assessment Centre > Touchscreen > Psychosocial factors > Mental health	100060	binary	57331/5831(63162)	0.301498571428008	-0.0284302568633584	-0.0823765979506654	0.0254975657667429	0.0275181715528402	0.015002660635892	FALSE	binary	342896/35132(378028)	0.347349947656796	0.000361688644368765	-0.000392635026339164	0.00111613529761459	0.000384895315460841	0.0182999481954757	FALSE	binary	349192/35848(385040)	0.263405040721128	-0.00739424235246384	-0.0622091368566955	0.0474117734472625	0.0279637112607746	0.0494551011346467	-0.00546864711411745	0.104369216972002	0.0280190608399345	0.0106762110815759	-0.0439376019557956	0.0652877974533611	0.0278628313446729	0.0331460831159881	-0.0205449668457018	0.0868625331684704	0.0273991403088367	0.0499091734599501	-0.00431039178532761	0.10413959026886	0.0276650519587104	0.00951360405549469	-0.0434608323105693	0.0625330297909873	0.027038553974501	0.0474091738067602	-0.00580718173195151	0.100664999357699	0.0271605673039454	0.0230148937906195	-0.0298620532327482	0.0759400611726945	0.0269896462051131	-0.00285970881995985	-0.0568890255248093	0.0511838650141411	0.0275688567917107	0.0449518853315905	-0.00844355655964278	0.0983816282535495	0.0272506091674983	0.0284786646294197	-0.025448777100846	0.0824245225389072	0.0275179522718635	0.0166673957740934	FALSE
Operative procedures - main OPCS4: T24.9 Unspecified primary repair of umbilical hernia	41200	41200.T249	Categorical multiple	240	Health-related outcomes > Hospital inpatient > Summary Operations	2005	binary	64022/53(64075)	0.301578248059765	0.285170966398333	-0.25519361681841	0.838623375450267	0.277297758001549	0.015005986430757	FALSE	binary	382955/354(383309)	0.614038155555378	0.00184161119127066	-0.00531173084869808	0.00901486422943346	0.00365283814004789	0.0311992747366603	FALSE	binary	390067/360(390427)	0.683558014010882	-0.164376065184525	-0.702887049458763	0.36553588680363	0.270958608415166	-0.238457454964722	-0.800245207323801	0.307688976894559	0.280847158130162	0.0488967256512905	-0.455350407600605	0.554529740466571	0.256274872186012	-0.138937541465655	-0.664508085573981	0.381856967515603	0.265430374568156	-0.0109210716156493	-0.525176078500218	0.501852256736795	0.260579991476431	-0.0103899717191934	-0.505711296549268	0.48883639421547	0.252422569785087	0.0971969444551889	-0.39014573392451	0.590674528443856	0.248971770200327	0.230092620207949	-0.234801095353417	0.707248490235009	0.239214057627594	0.145375647889302	-0.33828212849328	0.636189985792819	0.247375250885365	-0.15440006342379	-0.679968819338401	0.366392595624323	0.265429423378154	-0.286192054306437	-0.839612366597789	0.254138577191653	0.277299087628581	0.0370160549455357	FALSE
Area of G-oc-temp-med-Parahip (left hemisphere)	27351	27351	Continuous		UK Biobank Assessment Centre > Imaging > Brain MRI > T1 structural brain MRI > Freesurfer a2009s	197	cont	5961	0.301704962920491	-0.0259064870307302	-0.0750947709963504	0.0232817969348901	0.0250914252177779	0.0150093122256219	FALSE	cont	35529	0.76477256320277	0.00010523439230368	-0.00058413953137852	0.00079460831598588	0.00035171586907783	0.038592212053186	FALSE	cont	36160	0.919282162905857	0.00688823961908168	-0.0429082475643533	0.0566847268025167	0.0254059871099105	-0.00958843295077915	-0.0599301176015481	0.0407532516999898	0.0256841448798837	0.0231887501296072	-0.0261003814404597	0.072477881699674	0.0251471361165485	0.0175969588922607	-0.0312966501986039	0.0664905679831253	0.024945341982531	-0.000734338027813896	-0.0504018968420455	0.0489332207864177	0.0253402083236677	-0.00578918611092663	-0.0536925251303625	0.0421141529085092	0.0244401097845775	-0.000545563457553691	-0.0489781944365363	0.0478870675214289	0.0247101526221795	-0.0107529940456366	-0.059108021461762	0.0376020333704888	0.024670559565939	0.00138815219590046	-0.0475635346228537	0.0503398390146547	0.0249749730286066	0.0090883054863797	-0.0396349363127944	0.0578115472855538	0.0248584212083669	0.02582797592542	-0.0232170773359588	0.0748730291867988	0.0250226082489201	0.0468261953716261	FALSE
Free Cholesterol to Total Lipids in Small LDL percentage	23627	23627	Continuous		Biological samples > Blood assays > NMR metabolomics	220	cont	15153	0.30175295847736	0.0164885922519192	-0.0148117903808472	0.0477889748846856	0.0159686004773204	0.0150126380204869	FALSE	cont	90895	0.591792956073782	-0.000119965510076727	-0.000558456420405632	0.000318525400252177	0.000223720983933275	0.0301804524261786	FALSE	cont	92555	0.109072845824796	0.0149452709990291	-0.0165819191413585	0.0464724611394166	0.0160853862815316	-0.0318057172026452	-0.0638189751648513	0.000207540759560768	0.0163333813815756	-0.0115461120459876	-0.0429594183614065	0.0198671942694313	0.0160272819814756	-0.0199670781997914	-0.0512453710294003	0.0113112146298176	0.0159583971851205	-0.000611345392794948	-0.0321005546288468	0.0308778638432569	0.0160660081664874	0.00627863412105114	-0.0242859744745049	0.0368432427166072	0.0155942706474665	-0.0275886752860115	-0.0585675086744251	0.00339015810240204	0.015805610946771	-0.00143488844173604	-0.0320277456087806	0.0291579687253086	0.0156086832602706	-0.00909550979597894	-0.0402236855203907	0.0220326659284329	0.0158818064196952	0.00181590299825732	-0.0291759997442814	0.032807805740796	0.0158122790199046	-0.0165949740388096	-0.0478892510825858	0.0146993030049665	0.0159665524396212	0.00759875760094492	FALSE
Attendance/disability/mobility allowance: Blue badge	6146	6146.3	Categorical multiple	100510	UK Biobank Assessment Centre > Touchscreen > Sociodemographics > Other sociodemographic factors	100067	binary	61382/2235(63617)	0.302240729762205	-0.0446032299325393	-0.129403018566903	0.0401282446230551	0.0432418605438968	0.0150159638153519	FALSE	binary	366959/13719(380678)	0.0591855602292557	0.00113047399068922	-4.38215733804536e-05	0.00230518537619409	0.000599227983228287	0.0042630806423761	FALSE	binary	373780/13958(387738)	0.581335609119444	0.0165984346886314	-0.0695017679051257	0.102695587715298	0.0439218293457434	0.0459941457112796	-0.0406555546472971	0.132613916035499	0.0441952506585574	0.0493697748658955	-0.0359461350461572	0.134724211153794	0.0435324883228007	0.0601367546816114	-0.0240011316803197	0.14437315552858	0.0429469858606344	0.0253187908912587	-0.0607258525372815	0.111363592319468	0.0438943204362454	0.0777260577625431	-0.00471183339542421	0.160347452017253	0.0421016356378924	0.0899585233378973	0.00685765448966519	0.173210812459983	0.0424316012857648	0.0295614791150283	-0.0536177276298075	0.112885816738338	0.0424699166530929	0.0857703341046592	0.00214134322394352	0.169524262326367	0.0426941955146515	0.0563020139310158	-0.0276434542655186	0.140355494409923	0.0428512667376958	0.044671897623668	-0.0400594518385798	0.129471243075525	0.0432418567687352	0.0325298569491229	FALSE
Ever had breast cancer screening / mammogram	2674	2674	Categorical single	100349	UK Biobank Assessment Centre > Touchscreen > Sex-specific factors > Female-specific factors	100069	binary	6755/27793(34548)	0.302288020956495	0.0416720570581829	-0.0375053377698228	0.120868384969355	0.0403998099639645	0.0150192896102168	FALSE	binary	40714/166143(206857)	0.0291397200752872	-0.00122637786034901	-0.00232832445276099	-0.000124581532280436	0.000562184007569391	0.00233552063546883	FALSE	binary	41425/169236(210661)	1.2613530839556e-17	0.00473891975024263	-0.0750911695171435	0.0845703580969272	0.0407301481237734	0.0135419324447562	-0.0675679553885306	0.0946576625461625	0.0413842562862153	0.0387984373179702	-0.0411563350868402	0.118759286360308	0.0407949597511866	-0.240165737939014	-0.318558982944327	-0.161803226707995	0.0399888924145128	-0.162248835310984	-0.241658196274202	-0.0828589914253446	0.0405101812171091	-0.163390342819851	-0.240196468716283	-0.0866192358589422	0.0391780463437616	-0.140947960253229	-0.219261590850296	-0.0626582945028301	0.0399500023339875	-0.0450383204365492	-0.122915780093334	0.0328226047307295	0.0397293532337876	-0.0761738969027649	-0.15497911130354	0.00261616095311917	0.0402030537234941	-0.0310911019757315	-0.110196712795826	0.048007293223939	0.0403583363641467	-0.0415803074781469	-0.120378490079574	0.0372023032122245	0.0401993656263456	3.49971564810359e-05	TRUE
Operative procedures - secondary OPCS4: W81.6 Capsulorrhaphy of joint	41210	41210.W816	Categorical multiple	240	Health-related outcomes > Hospital inpatient > Summary Operations	2005	binary	64054/21(64075)	0.302332980199949	-0.457167676413212	-1.38407058634461	0.407030359892792	0.449484391522087	0.0150226154050818	FALSE	binary	383147/162(383309)	0.987474552782234	-8.47247508366184e-05	-0.0106622764626266	0.0105172825196935	0.00539655431807034	0.0493632360559489	FALSE	binary	390263/164(390427)	0.21895669940935	0.929716428007664	0.146130328527325	1.81095223491544	0.418423998907044	0.468530286314509	-0.414288887855831	1.40571126825268	0.456520566881186	0.56805427970516	-0.279954058646095	1.48592907102244	0.443288305427112	0.368922401360425	-0.513886154398215	1.30609394984275	0.456515031249773	0.132444142509767	-0.829203204658526	1.11226299941127	0.485988019795582	0.516646751974502	-0.317246017734517	1.42659900127077	0.437882722597617	0.568567690802447	-0.265321537479849	1.47851692248123	0.437880985394985	0.946726677058928	0.183282853932852	1.81625047300516	0.410549977462681	-0.0418217877564138	-1.04176970362335	0.958126136030258	0.500067063664177	0.583679716503477	-0.250210859357828	1.49363009708771	0.437881595182957	0.460078524404371	-0.404076477990064	1.38694448122587	0.449442767392178	0.0142482173323417	FALSE
Operative procedures - OPCS4: W81.6 Capsulorrhaphy of joint	41272	41272.W816	Categorical multiple	240	Health-related outcomes > Hospital inpatient > Summary Operations	2005	binary	64054/21(64075)	0.302332980199949	-0.457167676413212	-1.38407058634461	0.407030359892792	0.449484391522087	0.0150259411999468	FALSE	binary	383143/166(383309)	0.95858178199997	0.000276899324810404	-0.0101718804648749	0.0107528343366995	0.00533185726912862	0.0479558798135037	FALSE	binary	390259/168(390427)	0.252463367128388	0.929838220997718	0.146255868537566	1.81107101121485	0.418429048068106	0.468677695234605	-0.414138236152255	1.40585587208133	0.456526308008733	0.63721830694817	-0.196675001564446	1.54717088928278	0.437890145419649	0.368986432403529	-0.51381901676802	1.30615529787537	0.456520889538228	0.238036877363441	-0.692447051002483	1.20119551812102	0.474426483035284	0.51685470031726	-0.317034615489347	1.42680398183003	0.437888152257417	0.568626184833022	-0.265259736387346	1.47857257251946	0.437886489425983	0.989341416353631	0.23154062959568	1.85556294958138	0.408342883702994	0.0761253534434292	-0.885513169569714	1.05593574185593	0.485990968385287	0.583620445662363	-0.250266790393084	1.49356795491462	0.437887104959835	0.460245495771138	-0.403906054966375	1.38710837239565	0.449448337875051	0.0161052539481167	FALSE
Operative procedures - secondary OPCS4: Y08.2 Laser excision of lesion of organ NOC	41210	41210.Y082	Categorical multiple	240	Health-related outcomes > Hospital inpatient > Summary Operations	2005	binary	64003/72(64075)	0.302357920146478	0.243975435570703	-0.219265129827246	0.715263486318314	0.237328141242104	0.0150292669948118	FALSE	binary	382919/390(383309)	0.62256192245502	-0.0017112013490252	-0.00852543746131475	0.00510722248074828	0.00347610433483221	0.0315770160594025	FALSE	binary	390029/398(390427)	0.708212651827511	-0.270812894635665	-0.752065986601733	0.199706680913566	0.241663715234759	-0.287945442601116	-0.780444876476454	0.190751168577839	0.246544120320818	-0.344022721932287	-0.836514593474653	0.134665850652222	0.246540080964959	-0.226991885744067	-0.693653160606274	0.232840694067283	0.235306430502828	-0.266771435690919	-0.748026040930745	0.203749746963313	0.241664522083216	0.0550939997199133	-0.366003985575933	0.480981802391132	0.215270385674255	-0.489302274389668	-0.994530807572849	-0.00142089878251824	0.252045304978516	-0.213980850129329	-0.668223619340774	0.236685690550509	0.229873142515129	-0.261131640734398	-0.732386398260522	0.202074361207971	0.237310663257108	-0.152825544144142	-0.607075924683275	0.297848759576449	0.229877115346038	-0.244924903301027	-0.716180510054309	0.218281938955932	0.237311100847057	0.0380637823176867	FALSE
Operative procedures - OPCS4: Y08.2 Laser excision of lesion of organ NOC	41272	41272.Y082	Categorical multiple	240	Health-related outcomes > Hospital inpatient > Summary Operations	2005	binary	64003/72(64075)	0.302357920146478	0.243975435570703	-0.219265129827246	0.715263486318314	0.237328141242104	0.0150325927896767	FALSE	binary	382919/390(383309)	0.62256192245502	-0.0017112013490252	-0.00852543746131475	0.00510722248074828	0.00347610433483221	0.0315791745812468	FALSE	binary	390029/398(390427)	0.708212651827511	-0.270812894635665	-0.752065986601733	0.199706680913566	0.241663715234759	-0.287945442601116	-0.780444876476454	0.190751168577839	0.246544120320818	-0.344022721932287	-0.836514593474653	0.134665850652222	0.246540080964959	-0.226991885744067	-0.693653160606274	0.232840694067283	0.235306430502828	-0.266771435690919	-0.748026040930745	0.203749746963313	0.241664522083216	0.0550939997199133	-0.366003985575933	0.480981802391132	0.215270385674255	-0.489302274389668	-0.994530807572849	-0.00142089878251824	0.252045304978516	-0.213980850129329	-0.668223619340774	0.236685690550509	0.229873142515129	-0.261131640734398	-0.732386398260522	0.202074361207971	0.237310663257108	-0.152825544144142	-0.607075924683275	0.297848759576449	0.229877115346038	-0.244924903301027	-0.716180510054309	0.218281938955932	0.237311100847057	0.0380659696399668	FALSE
Operative procedures - OPCS4: X70.4 Procurement of drugs for chemotherapy for neoplasm for regimens in Band 4	41272	41272.X704	Categorical multiple	240	Health-related outcomes > Hospital inpatient > Summary Operations	2005	binary	63847/228(64075)	0.302398631086666	-0.137092640158513	-0.399260540002978	0.123291260775198	0.133112778903223	0.0150359185845417	FALSE	binary	381949/1360(383309)	0.303303589149079	0.00192064891956052	-0.00173546221075666	0.00558196000218048	0.00186630542923581	0.0161608530478328	FALSE	binary	389039/1388(390427)	0.934144756081486	-0.0407004232445645	-0.316569928136715	0.234430133977362	0.140329304406585	0.0599415301352135	-0.212202112212925	0.331968023017219	0.138597275314611	0.0774937755102295	-0.18927329243737	0.345022717789219	0.136090021241372	0.0744583058398551	-0.189279116833107	0.339445884491308	0.13467488051773	0.122820642486824	-0.141516669897741	0.388313797389243	0.134956138810543	0.0298693892047175	-0.232149698363871	0.29341226839662	0.1338706881294	0.164135030457351	-0.0922529549501856	0.422941598592964	0.131238135617587	0.135289803432829	-0.119692471382348	0.39290937956435	0.130579157450356	0.0105074987009281	-0.257522893360646	0.279092127725504	0.136677867994318	0.0618420177473066	-0.201892431206986	0.326826639569985	0.134673192668203	0.137919178338506	-0.122491158283158	0.400113002397473	0.133120519114027	0.0473774005862024	FALSE
Area of insula (right hemisphere)	27266	27266	Continuous		UK Biobank Assessment Centre > Imaging > Brain MRI > T1 structural brain MRI > Freesurfer DKT	196	cont	5961	0.302406952397569	0.0233041973026095	-0.0210074570049054	0.0676158516101244	0.0226038086856242	0.0150392443794067	FALSE	cont	35529	0.596571548087056	-0.000166853595179703	-0.000784712949421087	0.000451005759061681	0.000315229416546738	0.0304049386979796	FALSE	cont	36160	0.372338395306786	-0.0387715723018007	-0.0833750729899621	0.00583192838636069	0.0227565442390738	0.000404675882370741	-0.0446871667950526	0.045496518559794	0.0230056945503942	-0.00201456707589862	-0.04616362132155	0.0421344871697528	0.0225246873127404	0.0288235059454733	-0.0149712725636529	0.0726182844545994	0.0223439371172023	-0.0130470423112691	-0.0575350598212035	0.0314409751986652	0.0226976251404908	-0.0111334933263098	-0.0540412712795587	0.0317742846269392	0.0218913926514434	-0.0197727937192569	-0.0631546668470293	0.0236090794085154	0.0221332742895686	-0.00862889448366425	-0.0519412568735294	0.0346834679062009	0.0220978101632586	-0.0119733863847072	-0.0558201860327211	0.0318734132633066	0.0223704781135412	-0.0206238894042767	-0.0642660672372916	0.0230182884287382	0.0222660808058532	-0.0226615119119994	-0.0665919413584872	0.0212689175344883	0.0224131457333314	0.0224353646266241	FALSE
Histology of cancer tumour	40011	40011.9050	Categorical single	38	Health-related outcomes > Cancer register	100092	binary	64045/30(64075)	0.302502767638711	-0.380838523696672	-1.13812670095125	0.340447227564563	0.372980646822483	0.0150425701742717	FALSE	binary	383161/148(383309)	0.812302530382573	0.00133937024943886	-0.00971090715699439	0.0124323443189199	0.00564169372455089	0.0409514764289415	FALSE	binary	390277/150(390427)	0.25506257698164	0.315231508296867	-0.429023352106277	1.08652357988966	0.3821155697184	-0.324484771120701	-1.26183536468734	0.558525223555019	0.456637524031727	-0.16567857249094	-1.02857135266756	0.675510993109196	0.428382137318111	-0.0302577170465589	-0.841571565043951	0.781056255936593	0.408460935692772	0.442930323281915	-0.278232654481582	1.20011022186448	0.372920392979668	-0.275708611736891	-1.13858329926747	0.565461952772985	0.428372254856425	-0.140399922898883	-0.975362001234106	0.684703388300558	0.417629386489092	-0.648703030088368	-1.63749090225455	0.262248991450557	0.475770657495444	-0.0234621115262302	-0.834780095185808	0.787856275828083	0.408463203196021	0.241240659207382	-0.502999074765863	1.01251815555793	0.382107724061367	0.382322884017511	-0.338827387887033	1.13949034490913	0.372913753058289	0.0162430552517608	FALSE
Operative procedures - main OPCS4: T62.8 Other specified operations on bursa	41200	41200.T628	Categorical multiple	240	Health-related outcomes > Hospital inpatient > Summary Operations	2005	binary	64061/14(64075)	0.302582995629928	-0.563290198420151	-1.74351286925207	0.499680375462872	0.557824627950608	0.0150458959691366	FALSE	binary	383232/77(383309)	0.341180824324365	0.00747289654368981	-0.00789199345625543	0.0230389760316373	0.00787132854393618	0.0179783284406838	FALSE	binary	390349/78(390427)	0.547827849841167	0.0143113586739438	-1.26550265632512	1.29412537297563	0.632507252670159	-0.155493142832004	-1.55188535533178	1.17419220057053	0.670869722357411	0.483547326911373	-0.614285657076181	1.68041692010454	0.570144721522091	0.43506581181625	-0.662762430855251	1.63193139726351	0.570142325724388	0.199859567037384	-1.00031002549477	1.444078800158	0.605584771486946	-1.02748270687679	-2.97093196628637	0.507193473587196	0.83667466071696	0.411331208909951	-0.686495808990896	1.60819576059406	0.570141707331886	0.229516356860889	-0.912563993382193	1.44714134850192	0.585592201641227	0.65248395614253	-0.38225721261378	1.8190037445768	0.547780498515486	0.134552067579233	-1.06561107745753	1.37876529417296	0.605581311972911	0.564546047717393	-0.49840313113178	1.74475142425523	0.557830390392675	0.0310381031541187	FALSE
Operative procedures - main OPCS4: X33.6 Allogeneic peripheral blood stem cell transplant	41200	41200.X336	Categorical multiple	240	Health-related outcomes > Hospital inpatient > Summary Operations	2005	binary	64061/14(64075)	0.302750233260985	-0.563104960264807	-1.74333824682691	0.499878551278417	0.55782254851156	0.0150492217640016	FALSE	binary	383175/134(383309)	0.83430549619999	0.00124106549959818	-0.010382973011722	0.0129108242667418	0.00593406886226151	0.0420285788292178	FALSE	binary	390292/135(390427)	0.509287113595905	0.601026194061607	-0.461938264013584	1.78124403782816	0.557822864588758	0.858159044940929	-0.153314462154801	2.01324724787867	0.539412558128126	0.973145781489014	-0.002095536558693	2.11015636698838	0.526288236096449	0.995762412994573	0.0349093960760062	2.12550288769684	0.521038722184665	1.11582460517369	0.167499205192319	2.23919480068554	0.516451426781912	0.67596970495358	-0.335493593578796	1.83105000251385	0.539407646856301	1.10548096617282	0.168183450127071	2.22320725093708	0.512398258191454	0.589001830465319	-0.445747867351073	1.75552839217798	0.547769307477057	0.913906464869851	-0.0613280933479484	2.05091197772424	0.52628506663775	0.538525158049615	-0.524434157794073	1.71873880959516	0.557820268763003	0.565383343790579	-0.49757815998999	1.74559881200187	0.557821387955375	0.0291679426046634	FALSE
Alkaline phosphatase	30610	30610	Continuous		Biological samples > Assay results > Blood assays > Blood biochemistry	17518	cont	59846	0.302845948749388	0.00824919182014098	-0.0074434579375689	0.0239418415778509	0.00800643913967594	0.0150525475588666	FALSE	cont	358032	0.956047621301684	6.19561486576276e-06	-0.000214134718127815	0.000226525947859341	0.000112415120825406	0.0478220514591608	FALSE	cont	364652	0.23426713675742	0.00425808930223143	-0.0115840532128375	0.0201002318173004	0.00808284746774018	-0.00525357004833249	-0.0213079920900055	0.0108008519933405	0.00819115497933037	0.0125666774352752	-0.00328450901132785	0.0284178638818782	0.00808746178799572	-0.000454090597219308	-0.0161013441615743	0.0151931629671356	0.00798341283254036	0.00462491091203073	-0.0112262979072174	0.0204761197312789	0.00808747320278243	-0.000730422207154913	-0.0160901735216212	0.0146293291073114	0.00783672580265967	0.00391678263946178	-0.0116418427746582	0.0194754080535818	0.0079381937077272	0.0105840642585507	-0.00479521850669099	0.0259633470237925	0.00784669097860044	0.00561478296730296	-0.0100233653141242	0.0212529312487301	0.00797876721008202	0.0102655156780791	-0.00533875201153414	0.0258697833676923	0.00796148093358955	-0.00835663591629661	-0.0240585430639507	0.00734527123135748	0.00801129773364842	0.0151384575003281	FALSE
Type of cancer: ICD9	40013	40013.1748	Categorical single	87	Health-related outcomes > Cancer register	100092	binary	64059/16(64075)	0.302928459472433	0.523522600292249	-0.467458087687475	1.60201289938638	0.516595758610622	0.0150558733537315	FALSE	binary	383242/67(383309)	0.0530690496503572	-0.0162987339358727	-0.0331201277781023	0.000214949190327916	0.00847976482145196	0.00390260749438784	FALSE	binary	390360/67(390427)	0.374470119861627	-0.674451030762294	-1.84115856939911	0.360527698267494	0.547895321824415	-0.157190008987664	-1.12053879546249	0.773497623997837	0.474546326048692	-0.341223713537773	-1.35459408061327	0.616092206217224	0.493001988094444	-0.389569778348911	-1.40292383512839	0.567727281286657	0.492992524665442	-1.58668341640619	-3.45966105677791	-0.253069637757091	0.774720069305123	-1.00809091742682	-2.30188667954099	0.0873907757332114	0.59177109832442	-0.417257269740196	-1.4306074411962	0.540035034377208	0.492990206784846	-1.02828234008982	-2.32205788386562	0.0671705267655599	0.591757895833812	-0.948279904381991	-2.2420697532868	0.147193300847566	0.591767225947968	-1.24741899200174	-2.74285144688706	-0.0626714861260992	0.658419630499268	-0.523673897765563	-1.60214036561046	0.467276803501335	0.516581173875836	0.0225469180629074	FALSE
Grey-white contrast in supramarginal (right hemisphere)	27054	27054	Continuous		UK Biobank Assessment Centre > Imaging > Brain MRI > T1 structural brain MRI > Freesurfer desikan gw	194	cont	5961	0.302951027553672	-0.0243225467837197	-0.0706226140121796	0.0219775204447403	0.0236181175837111	0.0150591991485965	FALSE	cont	35529	0.00290807628171987	0.000986471142793733	0.000337054647806845	0.00163588763778062	0.000331329745847899	0.000561215679502677	FALSE	cont	36160	0.180892381319653	-0.0154720653852544	-0.0623826574004073	0.0314385266298985	0.0239336138644676	-0.00661698999082262	-0.054041183213699	0.0408072032320538	0.024195651337412	0.0123008191468245	-0.0341318204357073	0.0587334587293563	0.0236897642672542	0.0276371774087756	-0.018422861721312	0.0736972165388632	0.0234996648681325	0.00904079122282857	-0.0377483443107738	0.0558299267564309	0.0238716472081988	-0.00683348511340685	-0.051960644075974	0.0382936738491603	0.0230237127909547	0.0180247140817947	-0.0276010623651692	0.0636504905287586	0.0232781056226156	0.0190671808561891	-0.026485489448514	0.0646198511608923	0.0232408071340477	0.0327374637525424	-0.0133772872809805	0.0788522147860652	0.023527578682782	0.0529525125149351	0.00705296724626751	0.0988520577836028	0.0234177814822737	0.0236906105297553	-0.0225120960071696	0.0698933170666801	0.0235724532615338	0.0119384050045934	FALSE
Gout causing a warm joint now	120014	120014	Categorical single	502	Online follow-up > Experience of pain	154	binary	1370/121(1491)	0.30295411562826	0.196211003352506	-0.176854399297425	0.572933934381309	0.190843407951045	0.0150625249434615	FALSE	binary	8320/646(8966)	0.653920565782078	0.00125767061354752	-0.00423824871899002	0.00676362374243644	0.00280581884355152	0.0331807977896736	FALSE	binary	8467/658(9125)	0.11443070703285	-0.195280638554617	-0.573324686093363	0.178774580350522	0.191424461095241	-0.267489065123568	-0.667193970083492	0.123824298110403	0.201267754557844	-0.32990741979083	-0.726326084464614	0.0586645846637852	0.199739575267096	-0.43310311854439	-0.826031512177423	-0.0475127489739042	0.198095681829445	-0.245004411949121	-0.626869339480135	0.132017619103001	0.19313884081833	-0.297426234028102	-0.67468679708699	0.0758168611890329	0.191014513459819	-0.151020497416203	-0.515991128912647	0.212469948123068	0.185438152720957	-0.582687169672929	-0.986148338131624	-0.188992613990859	0.202795109257677	-0.0187315187536007	-0.373781837413177	0.336830916291604	0.180919679628745	-0.0247115166622474	-0.381181488225952	0.332014804656478	0.181574733594933	-0.186104977984874	-0.562037777572772	0.18623801682902	0.190456039076075	0.00794872916575528	FALSE
Operative procedures - main OPCS4: V38.5 Primary posterior interbody fusion of joint of lumbar spine	41200	41200.V385	Categorical multiple	240	Health-related outcomes > Hospital inpatient > Summary Operations	2005	binary	64061/14(64075)	0.303003042806992	-0.562827572848087	-1.74308060223912	0.500180212172011	0.557859256182232	0.0150658507383265	FALSE	binary	383188/121(383309)	0.413409402165973	0.00511584666552044	-0.00713051896017338	0.0174602751530584	0.00626351807093134	0.0214945605249525	FALSE	binary	390305/122(390427)	0.282595808633144	0.484673840864651	-0.613165980138958	1.68154928709035	0.570134104604532	0.653992604354155	-0.408968379136428	1.83420761865798	0.557822016229491	0.704402000006855	-0.330347836681042	1.87092862184972	0.547770266399026	1.06337917759083	0.115066197979726	2.18674047358113	0.516446682641271	0.605301565831707	-0.457658723419376	1.78551602897259	0.557821653852689	0.0721634021643464	-1.12800834143504	1.31638495935125	0.605566386449924	1.2221357245339	0.303327299554416	2.33032830340986	0.505574246163679	0.847092292667861	-0.128131381767966	1.98408975352119	0.526280897788003	0.748288639138059	-0.263172613105762	1.90336737870967	0.539407561478327	0.541296890301607	-0.521656345096458	1.72150561668574	0.557818121352003	0.564196798625405	-0.498759719937511	1.74440819067439	0.557819764517828	0.0176560654446826	FALSE
Volume of G+S-subcentral (left hemisphere)	27480	27480	Continuous		UK Biobank Assessment Centre > Imaging > Brain MRI > T1 structural brain MRI > Freesurfer a2009s	197	cont	5961	0.303026165839864	0.0242983199400371	-0.0219628185561645	0.0705594584362388	0.0235982596562631	0.0150691765331914	FALSE	cont	35529	0.413347550999966	0.000268819985331595	-0.000375326410983896	0.000912966381647087	0.000328640962198474	0.021490243481264	FALSE	cont	36160	0.400144905566358	-0.0312046277134613	-0.0777386289965903	0.0153293735696676	0.0237414786391802	-0.0133395610411404	-0.0603830404236184	0.0337039183413376	0.0240014125171897	-0.00681335316835427	-0.0528732389445699	0.0392465326078614	0.0234995866275434	0.0158343807342868	-0.0298558957663407	0.0615246572349143	0.0233110133160022	-0.0139561136903695	-0.0603696335251617	0.0324574061444228	0.0236800094413199	-0.00309003435421637	-0.0478549197001473	0.0416748509917146	0.0228388821059986	-0.0132083415902042	-0.0584678415990926	0.0320511584186841	0.0230912327126825	-0.0295734926558074	-0.074760473406856	0.0156134880952412	0.0230542336504171	-0.0028899455619227	-0.0486344947475727	0.0428546036237273	0.0233387030430109	0.0243247341383592	-0.0212063369199059	0.0698558051966244	0.0232297872768725	-0.0243513480934183	-0.0701831466897525	0.0214804505029159	0.0233832173758197	0.0238418128527057	FALSE
Triglycerides to Total Lipids in Very Large VLDL percentage	23588	23588	Continuous		Biological samples > Blood assays > NMR metabolomics	220	cont	15045	0.303072652009885	0.0163494801460496	-0.0147717044645413	0.0474706647566406	0.0158771694305705	0.0150725023280564	FALSE	cont	90144	0.407925794205437	-0.000184031086891881	-0.000619904171327611	0.00025184199754385	0.000222385327047658	0.0212096356415127	FALSE	cont	91792	0.257291151857985	-0.0253349238332487	-0.0566753470844835	0.00600549941798613	0.0159900948090102	0.00558935811274424	-0.0262349530238009	0.0374136692492894	0.0162369776638147	-0.0119821377843688	-0.043189228527781	0.0192249529590435	0.0159220676664246	-0.0113724637464182	-0.0424455949396744	0.0197006674468379	0.0158537206026215	-0.0218916185171163	-0.053192844932216	0.00940960789798347	0.015970096319488	-0.0277073417887558	-0.0580883655755498	0.0026736819980383	0.0155006027471723	0.00209380671009575	-0.0286873784356672	0.0328749918558587	0.0157047677649042	-0.00653346575739328	-0.036935977376194	0.0238690458614074	0.0155115659836376	-0.0323717380701637	-0.0633104463274012	-0.00143302981292619	0.0157851371162335	-0.0222506040688926	-0.0530506239655788	0.00854941582779359	0.0157143773815502	-0.016378795910361	-0.047470964778408	0.014713372957686	0.01586343375239	0.0163633579771644	FALSE
Treatment/medication code: tenofovir	20003	20003.1141179764	Categorical multiple	4	UK Biobank Assessment Centre > Verbal interview > Medications	100075	binary	64027/16(64043)	0.303078838280349	0.5233784142652	-0.467634287995638	1.60189509100183	0.51660555938087	0.0150758281229214	FALSE	binary	382935/88(383023)	0.224353425388726	-0.00889051350432233	-0.0233328763636604	0.00545047192074522	0.00732705563463759	0.0122798307718874	FALSE	binary	390049/89(390138)	0.895376754561265	-0.211038908891026	-1.17435021666791	0.71960790096238	0.474525351685906	-0.14438637564568	-1.10770680878088	0.786271030464022	0.474530634492088	0.0323755974363995	-0.858676069558571	0.923428242996811	0.447414526244565	-0.540575411423935	-1.61900804795333	0.450335068810719	0.516561240166691	-0.490557369535165	-1.56899627236849	0.500360372121063	0.516564900444879	-0.333441545159867	-1.2967303324775	0.597181449573831	0.474512895627315	-0.157242531323509	-1.08073966828296	0.751750640426438	0.4596512479354	-0.790540655587268	-1.95721086932597	0.244391139390172	0.547872580802481	-0.734786849882196	-1.90146193227988	0.300150788212874	0.547875497925929	-0.278968387586769	-1.24226698339693	0.65166488168646	0.474518298775573	-0.523829891356996	-1.60226587852542	0.467084668460553	0.516563240360737	0.0458244017673564	FALSE
Operative procedures - OPCS4: W21.4 Primary intra-articular fixation of intra-articular fracture of bone NEC	41272	41272.W214	Categorical multiple	240	Health-related outcomes > Hospital inpatient > Summary Operations	2005	binary	64020/55(64075)	0.303099306671089	0.278927454054915	-0.251344999893232	0.821337842952253	0.272023377356876	0.0150791539177864	FALSE	binary	382941/368(383309)	0.0298711786071058	-0.00777711388030976	-0.0148164281612115	-0.000758267990996036	0.00358449143703184	0.00237437402866517	FALSE	binary	390053/374(390427)	0.560970131866845	0.192202731048992	-0.284205086500032	0.675349397698197	0.243625523301789	0.0981678643322417	-0.39790344004928	0.595538415674884	0.252146808682264	-0.0556039957568793	-0.566356318201339	0.452279898878778	0.258473917645242	0.141688658217009	-0.334711157556147	0.624827522765533	0.243621434023678	-0.0838614332325948	-0.600135423362459	0.427955817657081	0.260846684059375	-0.016924782673367	-0.504488936517648	0.474307407589558	0.248465350502396	0.118007205494899	-0.358389550952359	0.601143093640713	0.243619872107035	-0.0164684315563412	-0.504028336208545	0.474759501084975	0.248463148029538	-0.429670798743326	-0.997351703368583	0.11818226879096	0.282742730072606	-0.0794471144324605	-0.585003092083332	0.424722604288575	0.256236816973953	-0.27942102090876	-0.82181353453647	0.250832578937045	0.272014082745354	0.0316111815914957	FALSE
Operative procedures - OPCS4: O29.1 Subacromial decompression	41272	41272.O291	Categorical multiple	240	Health-related outcomes > Hospital inpatient > Summary Operations	2005	binary	62993/1082(64075)	0.303164800279647	-0.0631778450738538	-0.183612566710108	0.0570582542393133	0.061379065863966	0.0150824797126513	FALSE	binary	376959/6350(383309)	0.964203098622999	-3.8987285620366e-05	-0.0017413380966034	0.00166400570661859	0.000868700263777318	0.0482235365221896	FALSE	binary	383963/6464(390427)	0.936181952862991	0.0189834113755139	-0.103737381685818	0.141713592628639	0.062597428832632	0.0431100186969973	-0.0805663343338195	0.166723733503639	0.063066180327546	0.0193198040942057	-0.10334007501745	0.141993720624843	0.062567562808006	0.0198391493800442	-0.101299994259886	0.141107407199622	0.0618216793335414	0.0164372542251385	-0.106467060036415	0.139336881138716	0.0626873909122966	-0.000685778014452047	-0.120161584558812	0.119042857785513	0.0610052668017405	0.0394084113587149	-0.0804454776857118	0.159488315675053	0.0611911905673671	-0.0408022263219952	-0.161525086472643	0.0800789183092185	0.0616168772381972	-0.00247500547736161	-0.124115040576155	0.119255580357431	0.0620671769563715	-0.0232777188207799	-0.145316073843943	0.0988202601701521	0.0622623340227435	0.0631299326817021	-0.0571034125723396	0.183561861787656	0.0613776499900243	0.0474561441882847	FALSE
Histology of cancer tumour	40011	40011.8050	Categorical single	38	Health-related outcomes > Cancer register	100092	binary	64048/27(64075)	0.303187845226099	0.399721799471538	-0.359267867235402	1.19562058952107	0.39177189657601	0.0150858055075163	FALSE	binary	383156/153(383309)	0.741873973206774	-0.00182804456772743	-0.0127136675308123	0.00906670300341073	0.00554949377159813	0.037562597133483	FALSE	binary	390272/155(390427)	0.160033470467953	-0.678271345123959	-1.58116082341791	0.14314154790247	0.433099878380192	-0.222307740622989	-0.993356778394698	0.521686736639875	0.38198271784026	-0.0543046483645653	-0.768951109488901	0.65493755141178	0.359502122728725	0.236542547050396	-0.410239476819447	0.902589134099689	0.331952420614832	-0.96324298591641	-1.98838266784081	-0.0744363060779931	0.478789388632374	-0.396354734011937	-1.16739630610984	0.347631840987851	0.381978631982923	-0.75270775593263	-1.65559040849925	0.0686968737531823	0.433095569810893	0.008230189534295	-0.667311597542432	0.692769978328927	0.343695258189189	-0.173175710983986	-0.904190801702296	0.546254481393156	0.366063880809707	-0.179638650667444	-0.91065034627714	0.539788022078501	0.366062059020991	-0.397881686751074	-1.19377736341571	0.361104750997207	0.391770062402872	0.0107047552386369	FALSE
Liking for avocados	20606	20606	Categorical single	96	Online follow-up > Food (and other) preferences	1039	ordcat	22899	0.303249399522227	0.0241029314511876	-0.0214593651857894	0.0699880966340329	0.0234115747504651	0.0150891313023813	FALSE	ordcat	137344	0.39742964603084	0.00027764459652338	-0.00036498893707749	0.000921194389563317	0.000328403778437505	0.020711017095493	FALSE	ordcat	139882	0.524690016572363	-0.00572094704558502	-0.0519640255076586	0.039870314418637	0.0236949696737208	-0.0401047541525531	-0.0868864829170171	0.00661292693744624	0.0238871168764889	-0.0333085882017402	-0.0793164418167339	0.0128650288589351	0.0236004616365624	-0.0172383875561573	-0.0626512118026425	0.0279697291454168	0.0232526270423818	-0.00316171270837697	-0.0488485681299248	0.0417613021721339	0.0236231993544318	-0.0227203366475841	-0.067254241077982	0.0212545183825313	0.0227890892108703	-0.00648516953213448	-0.0516184872255809	0.0386755254148553	0.0230743124528747	0.0148038189659534	-0.0296185151764968	0.0593375575959409	0.0228390119526369	-0.00235448748208177	-0.0478380066745859	0.0428613592429072	0.0232574783710298	-0.00120553080166592	-0.0463786104995129	0.0434085723474565	0.0231648913761578	-0.0232319893989572	-0.0690013160650238	0.0222177939294722	0.023408082837563	0.0298853843125246	FALSE
Operative procedures - OPCS4: W15.9 Unspecified division of bone of foot	41272	41272.W159	Categorical multiple	240	Health-related outcomes > Hospital inpatient > Summary Operations	2005	binary	64061/14(64075)	0.303278618720771	-0.562499902856429	-1.74273514526302	0.500486104035118	0.557817089689814	0.0150924570972462	FALSE	binary	383191/118(383309)	0.226076322901315	0.00768009622492924	-0.00474158847164327	0.0202349353065558	0.00636119920104123	0.0123618546019686	FALSE	binary	390308/119(390427)	0.736053894980338	0.804489100021129	-0.207020795610119	1.95960531662394	0.539386167801947	0.534943292612014	-0.562940210821929	1.73185592004232	0.570110683145692	0.96565399346445	-0.00962502299363239	2.10269211658409	0.526262130646037	0.434713841473621	-0.663161102501712	1.63161926680427	0.570105334622631	0.200873451083641	-0.999337721845718	1.44513253537063	0.605539732794959	0.682501074266148	-0.329008454612137	1.83761707790261	0.539385780873246	0.896482548659351	-0.0787897214188345	2.03351567008914	0.526258872354477	0.678249233090433	-0.333248293638516	1.83335586228417	0.539379997154705	0.91725356318866	-0.0580238731748439	2.05429055804758	0.526261323328541	0.743408370611783	-0.268094253978111	1.8985189679266	0.539382519431751	0.566251013153189	-0.49674868436656	1.74649777892954	0.557795780210843	0.0392033772256004	FALSE
Operative procedures - OPCS4: B36.1 Reconstruction of nipple	41272	41272.B361	Categorical multiple	240	Health-related outcomes > Hospital inpatient > Summary Operations	2005	binary	63945/130(64075)	0.303642409008262	-0.181403867135944	-0.530941607835308	0.163840509694854	0.176801404460653	0.0150957828921112	FALSE	binary	382536/773(383309)	0.797285723520556	-0.000635706088685062	-0.00548536660083836	0.00421786254774795	0.00247475701956609	0.0401959937834571	FALSE	binary	389639/788(390427)	0.9246224149375	0.181072033456362	-0.167930849486581	0.533596099578564	0.178510314288948	0.159000512569873	-0.196952905732699	0.517025106117645	0.181662940817149	0.0245878057219846	-0.339323439226894	0.388873748649946	0.185261401797274	0.106804726549961	-0.244841313645412	0.461418475103508	0.17970864086919	0.0743803098598033	-0.284608608923454	0.434794721469259	0.183036048482849	0.174444968786399	-0.164072749720536	0.518625358730028	0.173740337893733	0.0667646153338049	-0.286259195137208	0.422466524725301	0.180332943766601	-0.039820763597108	-0.398769334517684	0.320553886373854	0.183015446958152	0.170861712470033	-0.174378872750177	0.520397077953905	0.176800344225929	-0.0259208826561602	-0.389815452253247	0.338348382250564	0.185252812432631	0.180831372770136	-0.164417268903546	0.530374398390917	0.176804386695548	0.0469902445426309	FALSE
Average acceleration 12:00 - 12:59	90039	90039	Continuous		Additional exposures > Physical activity measurement > Acceleration averages	1009	cont	13814	0.303909793410157	-0.0174463698875544	-0.0507136075726982	0.0158208677975893	0.016971904726583	0.0150991086869762	FALSE	cont	81718	0.991531399052629	2.54223844820316e-06	-0.000466921028754831	0.000472005505651238	0.000239522928543879	0.049570454152996	FALSE	cont	83289	0.0421724496839611	0.00953175224118212	-0.0241887280966595	0.0432522325790238	0.0172043927806391	0.0523326782788316	0.0180771522944242	0.086588204263239	0.0174773763018363	0.00100956240169279	-0.0327926185801487	0.0348117433835342	0.0172460769427779	0.0158847189529431	-0.0172755118821907	0.0490449497880769	0.0169185500997764	-0.00740276189138247	-0.0411720279525866	0.0263665041698217	0.0172292835514231	0.025013210307576	-0.00746848033753153	0.0574949009526836	0.0165723547956259	0.0330871373509178	6.3207980609388e-05	0.0661110667212262	0.0168490082689977	0.0124377699946058	-0.0202106418673705	0.0450861818565821	0.0166574169676691	-0.000261909274034643	-0.0333436293510624	0.0328198108029931	0.0168784934366913	0.0216657721349427	-0.0114804924538349	0.0548120367237203	0.0169114244365126	0.0172545416933481	-0.0160113819092537	0.0505204652959499	0.0169724751882501	0.00339034953410035	FALSE
Operative procedures - OPCS4: Q09.2 Open myomectomy	41272	41272.Q092	Categorical multiple	240	Health-related outcomes > Hospital inpatient > Summary Operations	2005	binary	64027/48(64075)	0.30392702714749	0.298407125363371	-0.270061232537097	0.88050106497761	0.291533295975846	0.0151024344818412	FALSE	binary	383023/286(383309)	0.0605103020120723	-0.00762830491300648	-0.015620093877	0.000336831061559721	0.00406803511325954	0.00435589708167847	FALSE	binary	390133/294(390427)	0.243097985024264	-0.0366506624511716	-0.580396191281483	0.505261551072903	0.275296463555333	-0.290262819353925	-0.892449719010572	0.291825110141367	0.299942701664034	-0.0552476490230825	-0.605539433904213	0.491232176939347	0.278079831230541	0.201136422325016	-0.302973508415761	0.715047068176189	0.258326886259533	-0.248238896524582	-0.830183402632199	0.320072698495666	0.291453394329966	0.109157874584222	-0.394903785805255	0.623021843492433	0.258302284894488	-0.0279195337625853	-0.559817528743185	0.505680215233292	0.270243540379302	-0.679122221377379	-1.33563638909045	-0.0608485264594778	0.322459423613018	-0.296301536391657	-0.878223352573098	0.271986594463075	0.291441382614199	-0.196588987536293	-0.761454913355408	0.35998263973763	0.284251290019505	-0.298097911287012	-0.880019585197827	0.270189469582908	0.291441158154892	0.0156131064351021	FALSE
Mean intensity of Inf-Lat-Vent (left hemisphere)	26539	26539	Continuous		UK Biobank Assessment Centre > Imaging > Brain MRI > T1 structural brain MRI > Freesurfer ASEG	190	cont	5961	0.304136737078252	-0.0242544480799315	-0.0705382486230575	0.0220293524631946	0.0236098197882669	0.0151057602767061	FALSE	cont	35529	0.56641750859257	-0.000190436424876164	-0.000841506101399068	0.000460633251646739	0.000332173192576457	0.0289673631497151	FALSE	cont	36160	0.375260463858556	0.0281501976015244	-0.0188724854584984	0.0751728806615471	0.0239908023089177	0.0571291815645102	0.00959167006654701	0.104666693062473	0.0242534659102667	-0.00547130413208143	-0.052014892710635	0.0410722844464722	0.0237463700425252	0.00235496249713068	-0.0438151353146118	0.0485250603088731	0.0235558164082433	0.0219600232239736	-0.0249409131389344	0.0688609595868817	0.023928687585721	0.0309904469803472	-0.0142445415828033	0.0762254355434977	0.0230787270619894	0.00317098303834634	-0.0425638144363907	0.0489057805130834	0.0233337277554803	0.0163371377625941	-0.0293243788855834	0.0619986544107716	0.0232963401436169	0.0255382356348554	-0.020686704812299	0.0717631760820098	0.023583796921873	0.00518638338347898	-0.0408228370729704	0.0511956038399283	0.0234737373652016	0.0242142250683636	-0.0220988810484656	0.0705273311851928	0.0236287787266948	0.0225731659302682	FALSE
Treatment/medication code: rizatriptan	20003	20003.1141167932	Categorical multiple	4	UK Biobank Assessment Centre > Verbal interview > Medications	100075	binary	63999/44(64043)	0.304174126275337	0.311358666820217	-0.281880338900242	0.920916294113648	0.304558013168831	0.0151090860715711	FALSE	binary	382727/296(383023)	0.264810773077502	-0.00445124750177883	-0.0122853301803183	0.0033740431515506	0.00399227499042885	0.014263512346745	FALSE	binary	389835/303(390138)	0.901753071673545	0.157926155317392	-0.376961679898728	0.699930704085544	0.273085362853852	0.0219431325715243	-0.543244068369484	0.584978747229442	0.285940026479803	0.00968510487068615	-0.548563977215146	0.567934178730342	0.283006436626353	0.0763175622642628	-0.463833844775161	0.621998211953011	0.275326158235481	-0.212616578260709	-0.811643023383367	0.373490460844197	0.300154978612226	-0.00544057467779859	-0.545583458243443	0.540231592509871	0.275321740348359	0.0871570462622574	-0.447717794360974	0.629148998098845	0.27307871836859	0.0421556297384883	-0.492713471400123	0.584142093494056	0.27307580378344	0.0327440099682156	-0.513032555986672	0.582343809142889	0.277717642074271	-0.268565868641414	-0.86758207440696	0.317530627506602	0.300149561704239	-0.306165456938502	-0.915617277448506	0.286963605757647	0.304505009472216	0.0461021916969246	FALSE
Type of cancer: ICD9	40013	40013.1733	Categorical single	87	Health-related outcomes > Cancer register	100092	binary	64005/70(64075)	0.30422255850985	0.246616193834478	-0.223404345481245	0.725152111618726	0.240845087935684	0.0151124118664361	FALSE	binary	382853/456(383309)	0.634849053412923	0.00152787338453425	-0.00477469434019623	0.00784473551482778	0.00321787204489858	0.032235365221896	FALSE	binary	389959/468(390427)	0.478355552410305	-0.144290240413164	-0.613421175682648	0.318841854427712	0.236755025005866	0.0991622079807882	-0.343780524221089	0.542929423678089	0.225284893673468	-0.0631488735085024	-0.519936293862949	0.390890045122152	0.231359871624353	0.0665038609144603	-0.367547716174731	0.503622157494904	0.221366765584498	0.128145481630674	-0.305921983067961	0.565279591915286	0.221374939921522	-0.228811972096617	-0.693591302668866	0.231115580011358	0.234853261116837	-0.0318226034158337	-0.474735354167388	0.411914495948161	0.225269236325928	-0.247964366405238	-0.712738686009737	0.211957709246145	0.234850667207151	0.138267974558903	-0.287968076782925	0.569519655022233	0.217915489044533	0.184203992682613	-0.235079246339085	0.610212107379738	0.214837392185911	-0.247129097474116	-0.7256479321982	0.222873051864012	0.240843512975178	0.0277396211557811	FALSE
Operative procedures - OPCS4: E03.4 Closure of perforation of septum of nose NEC	41272	41272.E034	Categorical multiple	240	Health-related outcomes > Hospital inpatient > Summary Operations	2005	binary	64048/27(64075)	0.304283784030002	0.39881608210173	-0.360162246580482	1.19470424888288	0.391705031647442	0.0151157376613011	FALSE	binary	383183/126(383309)	0.0127936175052281	-0.0152840393420267	-0.0274765217745516	-0.00324177120891901	0.00617309875486294	0.00129511310654464	FALSE	binary	390295/132(390427)	0.475378941796024	-0.196560882170796	-0.946191907760033	0.534347995156846	0.373487610191014	0.0672491269415286	-0.632878937478969	0.767377201215288	0.353654231047103	-0.560230727779971	-1.4203737540344	0.236654080697926	0.416751341167879	-0.505213542655705	-1.33034150502677	0.271168907708684	0.403196333714249	-0.679146049896624	-1.58202359067391	0.142252363936996	0.433093182775828	-0.585680553136835	-1.4108062142435	0.190699208951776	0.403194972158016	-1.04021918591713	-2.06534151420476	-0.151435514045655	0.478777414376825	-0.574725066364288	-1.39985025794221	0.201654323188826	0.403194747242954	-0.418032106627303	-1.21391058451421	0.340935363021976	0.391760646969967	-0.335850097888067	-1.10687391480856	0.408117335293938	0.381969038735782	-0.400634292393416	-1.19651615249194	0.358336873435036	0.391762518600032	0.0276105691412573	FALSE
Delivery places: At a domestic address	41223	41223.1	Categorical multiple	217	Health-related outcomes > Hospital inpatient > Summary Maternity	2003	binary	836/51(887)	0.304312530794325	-0.299114935948864	-0.885515120558006	0.269883059546266	0.293011263857601	0.015119063456166	FALSE	binary	5220/221(5441)	0.00350406780650485	0.0140197355803091	0.00459348352990644	0.0235464988195163	0.00483096121852447	0.000634605422206873	FALSE	binary	5312/224(5536)	0.0111256153226066	-0.595266511566129	-1.32486657970225	0.097639903075048	0.359460106975062	-0.391345533736016	-1.10267522202957	0.290310595932123	0.352191204783207	-0.520888512136933	-1.25101074758054	0.172600078871214	0.359749435638977	-0.260366138720496	-0.902752431938253	0.375782851863306	0.323764353881962	-0.728807544747346	-1.50589859028938	-0.00611824801024909	0.37849798005875	-0.691274684170225	-1.40097759335693	-0.0114191518245461	0.351293630270647	-0.220339718051445	-0.862985041779804	0.416077176532396	0.323901734716233	-0.201196369963656	-0.844071339331294	0.435452885336588	0.32402217287147	0.147544535733209	-0.435430399318292	0.743487775915065	0.298903644785741	0.191207140610757	-0.411296901397534	0.80100319424771	0.307281816027023	0.299551946973631	-0.269159774011771	0.885695088005959	0.292882694153798	0.00116365545299444	FALSE
Operative procedures - secondary OPCS4: V25.5 Primary posterior decompression of lumbar spine NEC	41210	41210.V255	Categorical multiple	240	Health-related outcomes > Hospital inpatient > Summary Operations	2005	binary	64010/65(64075)	0.304329675884796	-0.256254904406883	-0.755535058124396	0.231829641779757	0.250572245714511	0.015122389251031	FALSE	binary	382921/388(383309)	0.966898901048728	0.000144704824547874	-0.00668753587291539	0.00698824920491594	0.00348709253593741	0.0483530478328441	FALSE	binary	390030/397(390427)	0.961760557417943	0.267941454781212	-0.223611306618895	0.769722483443132	0.252113409060838	0.136292012534852	-0.380315642909493	0.655970167211531	0.262903832537612	0.145169049705519	-0.362137027706308	0.658231057336122	0.258907333549041	0.270748984103478	-0.21405757376812	0.767665975962618	0.249193096363228	0.121661157784668	-0.390159231275978	0.637938290896793	0.260848318676203	0.116363407992646	-0.378808642270825	0.620742331468789	0.253676366038812	0.105781816600164	-0.39725207293457	0.615792107525001	0.257067429702049	0.196419612635023	-0.288377878370005	0.693327934073942	0.249188504644486	-0.112588438006459	-0.651590648406727	0.422868883626857	0.272476028963869	0.117942190909681	-0.385093109095563	0.627953868132792	0.257068154957003	0.256937364709841	-0.231157684423476	0.756227356138792	0.250617286566991	0.0484666870816746	FALSE
Operative procedures - OPCS4: T67.1 Primary repair of tendon using tendon transfer procedure	41272	41272.T671	Categorical multiple	240	Health-related outcomes > Hospital inpatient > Summary Operations	2005	binary	64048/27(64075)	0.304572257396216	0.398573899158005	-0.360393490833039	1.19445217185146	0.391719033288639	0.015125715045896	FALSE	binary	383136/173(383309)	0.805402808426459	-0.00128572690025626	-0.0115181120825984	0.00895975853804983	0.00521818113514991	0.0406255396304611	FALSE	binary	390249/178(390427)	0.00544618390621975	-0.191691946632702	-0.941312494768774	0.539206033898915	0.373482030241721	-0.507456036300974	-1.36759167119976	0.289420104969107	0.416747213944499	0.459295614649038	-0.159101331648549	1.10679435297942	0.320258101482641	-0.610364888857708	-1.47049286624293	0.186502329953176	0.416742773885512	-0.807367372779119	-1.76363782339007	0.0439494128849896	0.453236105395659	0.163896941182322	-0.482855503477927	0.829915680252921	0.331937533315536	-0.192046999746052	-0.923032652533842	0.527352774267676	0.366048283046216	0.41536302652654	-0.191778472604559	1.05542629651666	0.315592414939775	-0.0390004248080004	-0.739109282108521	0.661108471324367	0.353644191879458	-0.517518490210654	-1.34263716415984	0.25885347983031	0.403191189681429	-0.397110770893868	-1.19298179866458	0.361848578067908	0.39175660402046	0.000745876897502078	FALSE
Mean thickness of S-intrapariet+P-trans (right hemisphere)	27680	27680	Continuous		UK Biobank Assessment Centre > Imaging > Brain MRI > T1 structural brain MRI > Freesurfer a2009s	197	cont	5961	0.304651050029296	-0.0257056925653705	-0.0748110472347013	0.0233996621039603	0.0250491221718399	0.0151290408407609	FALSE	cont	35529	0.156822108752685	-0.000497477569250054	-0.00118619373735271	0.000191238598852607	0.000351380284763787	0.00903773096183733	FALSE	cont	36160	0.000189607723860378	0.0373105071219245	-0.0124082283795458	0.0870292426233948	0.0253663184838387	-0.00915466561014701	-0.0594177473136817	0.0411084160933876	0.0256440419413595	-0.018526644432607	-0.0677388165001283	0.0306855276349143	0.0251078716575425	0.00890842901339223	-0.0399088381393326	0.057725696166117	0.0249063926026444	0.0519848270194337	0.00239481857984322	0.101574835459024	0.025300642403862	-0.0222669544388248	-0.0700954977168108	0.0255615888391611	0.0244019492686328	-0.0342799964826061	-0.0826370052895524	0.0140770123243401	0.0246715704643477	-0.0278054986493108	-0.0760850250627409	0.0204740277641193	0.0246320392282654	-0.0541288580202305	-0.103004112218926	-0.00525360382153539	0.0249359773831338	0.0236206023597446	-0.0250265635108865	0.0722677682303757	0.0248196075456115	0.0245417621451315	-0.0244267127148619	0.0735102370051248	0.0249835382263434	0.000179360426965309	FALSE
Operative procedures - main OPCS4: W87.9 Unspecified diagnostic endoscopic examination of knee joint	41200	41200.W879	Categorical multiple	240	Health-related outcomes > Hospital inpatient > Summary Operations	2005	binary	63653/422(64075)	0.305013747187402	-0.100308467751116	-0.29265015987968	0.0912857521369507	0.0978706333769956	0.0151323666356259	FALSE	binary	380728/2581(383309)	0.850045647037019	0.000256362199496477	-0.00240070236438442	0.00291520489661837	0.00135602464156611	0.0427926955620791	FALSE	binary	387804/2623(390427)	0.525795664090377	0.111182253164153	-0.0817399657257573	0.304695231852926	0.0985068306722823	0.137809351128105	-0.0565034577788463	0.332547401648328	0.0991726171003044	0.0597083003359186	-0.135784327157814	0.255481003169312	0.0997361720578715	-0.0658504021065279	-0.265250818612033	0.133348650797189	0.101602586385067	0.146476964982795	-0.0449273660253478	0.338653921847212	0.0977804149851643	0.118683316220493	-0.0680552922155111	0.306740722508233	0.0955439425065335	0.087592674027474	-0.102955411061045	0.279012513609637	0.0973696842086173	-0.00994380699475825	-0.202827826733959	0.183531200010091	0.0984873514854858	0.0556152388935197	-0.137289024467454	0.249110355891278	0.0984976716018117	0.115111907649058	-0.0746344692433654	0.305825511184971	0.096985843410359	0.101209220235537	-0.0903930129471667	0.293558904876682	0.0978747230404327	0.0299619405923269	FALSE
Area of S-postcentral (left hemisphere)	27395	27395	Continuous		UK Biobank Assessment Centre > Imaging > Brain MRI > T1 structural brain MRI > Freesurfer a2009s	197	cont	5961	0.305035014862131	0.0248199347024386	-0.0226310266088364	0.0722708960137136	0.0242051999229267	0.0151356924304909	FALSE	cont	35529	0.146238453559125	0.000494722563979477	-0.000172687596454387	0.00116213272441334	0.000340510043307912	0.00853695389397341	FALSE	cont	36160	0.236682453434341	-0.0590879346947645	-0.107267003965934	-0.0109088654235953	0.0245807863587211	-0.041995115145969	-0.0907016735640812	0.00671144327214318	0.0248499094078728	-0.0129939979239375	-0.0606821907774282	0.0346941949295531	0.0243303429912169	-0.0231073399705732	-0.0704128571374518	0.0241981771963054	0.0241351032441735	-0.01439676344054	-0.0624510920084546	0.0336575651273746	0.0245171441044534	0.0124978729930612	-0.0338495386312962	0.0588452846174186	0.0236462812721826	-0.00401377762548688	-0.0508732895088393	0.0428457342578655	0.0239075529665309	-0.0294817200480753	-0.0762661489759409	0.0173027088797904	0.0238692459150266	-0.0109983321635299	-0.0583600406610298	0.0363633763339699	0.0241637718572063	-0.00833265337028919	-0.0554733368709362	0.0388080301303578	0.0240510057056437	-0.0244420735377608	-0.0718941158833139	0.0230099688077924	0.024209859858771	0.0152828207708124	FALSE
Job code - historical	22617	22617.9249	Categorical single	2	Online follow-up > Work environment > Employment history	130	binary	15661/23(15684)	0.305139287750069	-0.433365908143495	-1.30984169284673	0.391512858744137	0.427669351057001	0.0151390182253559	FALSE	binary	93979/142(94121)	0.168254739518547	0.0079864815837338	-0.00336380742858516	0.0194584453506498	0.00581427569626777	0.00961837333793818	FALSE	binary	95719/144(95863)	0.393419559565141	0.219187340709205	-0.66358311212317	1.12829226693964	0.449766581031172	0.387286120045355	-0.473164266839025	1.28391790638198	0.441282133862088	0.397335709436676	-0.44396893501011	1.2831365560965	0.433953774526966	0.0793137399178836	-0.829916487549516	1.00304167187308	0.459754554127359	-0.395433876821594	-1.48887339355006	0.625060534183827	0.527154255360208	0.163372141541347	-0.697015630609702	1.05994611900439	0.441247448984476	0.379102555468082	-0.445580379772927	1.25540033078452	0.427553044535926	-0.223457548362792	-1.20361071972154	0.738537173919507	0.48613084588636	0.646491585273748	-0.129338343579534	1.49450869631252	0.4085696191011	0.591859063576696	-0.194159870841026	1.44583164475048	0.412553562212304	0.425553591319912	-0.399145158263421	1.30186526755781	0.427561104924128	0.0235355877334967	FALSE
Operative procedures - secondary OPCS4: Z17.1 Medial rectus muscle of eye	41210	41210.Z171	Categorical multiple	240	Health-related outcomes > Hospital inpatient > Summary Operations	2005	binary	64061/14(64075)	0.305145612183225	-0.560363122295418	-1.74059836616943	0.502623296252862	0.557823865314028	0.0151423440202208	FALSE	binary	383237/72(383309)	0.869537864247783	0.00132960514574289	-0.0145387416908161	0.01728339278175	0.00809662353326927	0.0436841650837506	FALSE	binary	390354/73(390427)	0.605892776764768	0.70529668374039	-0.329457100137174	1.87182640275639	0.54775956232295	-0.157607637907966	-1.55400648865274	1.1720839670683	0.670802502365635	-0.498783097153225	-2.0831383698336	0.906304341478873	0.729976688627327	0.434242590430785	-0.663593378050836	1.63111485815854	0.570118929399929	-0.208728726441708	-1.60512752870302	1.12096255463399	0.670787379553151	0.0677436907751294	-1.13242930815894	1.31196659865505	0.605552054614873	-0.0597001628371568	-1.33951453877439	1.22011418868796	0.632460219183626	0.481120045004174	-0.581833091946837	1.66132873380846	0.557805115440192	0.139655161965847	-1.06051622157529	1.3838765414738	0.605554193571139	-0.270119797148316	-1.66651357346151	1.05956551358171	0.670757851427903	0.561656434201061	-0.501303177529859	1.74187032266548	0.557808421728777	0.0337219475917582	FALSE
Operative procedures - OPCS4: Z17.1 Medial rectus muscle of eye	41272	41272.Z171	Categorical multiple	240	Health-related outcomes > Hospital inpatient > Summary Operations	2005	binary	64061/14(64075)	0.305145612183225	-0.560363122295418	-1.74059836616943	0.502623296252862	0.557823865314028	0.0151456698150858	FALSE	binary	383237/72(383309)	0.869537864247783	0.00132960514574289	-0.0145387416908161	0.01728339278175	0.00809662353326927	0.0436863236055949	FALSE	binary	390354/73(390427)	0.605892776764768	0.70529668374039	-0.329457100137174	1.87182640275639	0.54775956232295	-0.157607637907966	-1.55400648865274	1.1720839670683	0.670802502365635	-0.498783097153225	-2.0831383698336	0.906304341478873	0.729976688627327	0.434242590430785	-0.663593378050836	1.63111485815854	0.570118929399929	-0.208728726441708	-1.60512752870302	1.12096255463399	0.670787379553151	0.0677436907751294	-1.13242930815894	1.31196659865505	0.605552054614873	-0.0597001628371568	-1.33951453877439	1.22011418868796	0.632460219183626	0.481120045004174	-0.581833091946837	1.66132873380846	0.557805115440192	0.139655161965847	-1.06051622157529	1.3838765414738	0.605554193571139	-0.270119797148316	-1.66651357346151	1.05956551358171	0.670757851427903	0.561656434201061	-0.501303177529859	1.74187032266548	0.557808421728777	0.0337241349140382	FALSE
Date N13 first reported (obstructive and reflux uropathy)	132022	132022	Date		Health-related outcomes > First occurrences > Genitourinary system disorders	2414	binary	63200/875(64075)	0.305147084221842	0.0699142043178654	-0.0637147619700022	0.203681641961253	0.0681896020801718	0.0151489956099508	FALSE	binary	378101/5208(383309)	0.640042856111072	0.000448406118673325	-0.00143066042972386	0.00232840087947094	0.000958916340332365	0.0324965463650492	FALSE	binary	385124/5303(390427)	0.106792638679285	-0.0512664138308704	-0.185808800328479	0.0830738898940766	0.0685683460821438	-0.170175411273458	-0.31118569643946	-0.0299239779172209	0.0717223568557809	0.0116749491377557	-0.120529059598191	0.143872689755804	0.067426543701978	-0.0759038031717645	-0.209417640741043	0.057492095458354	0.0680655547010536	-0.0342041199996474	-0.168325328963645	0.0997507671508495	0.0683628278216853	-0.054454390086048	-0.184852367963402	0.0760812202425715	0.0665426234506168	0.0161534305797999	-0.113523404733527	0.146028858670106	0.0661906782150535	-0.0724286034367677	-0.203246841496166	0.0584925522155759	0.0667479697467321	-0.0638067964662597	-0.19683575394928	0.069144707254455	0.0678287597912162	0.0697726944522156	-0.0585660282803566	0.198419104556369	0.065536475542717	-0.0698964556995785	-0.20366380160807	0.0637323393656531	0.0681895072804602	0.00746533094186097	FALSE
Operative procedures - OPCS4: L35.1 Percutaneous transluminal embolisation of cerebral artery	41272	41272.L351	Categorical multiple	240	Health-related outcomes > Hospital inpatient > Summary Operations	2005	binary	64061/14(64075)	0.30519567355716	-0.56030859007684	-1.74054801326194	0.502682893102973	0.557816587878345	0.0151523214048158	FALSE	binary	383174/135(383309)	0.543604351227252	-0.00358840395016397	-0.0151886818902352	0.00800263140530857	0.00590802269750171	0.0278276636159558	FALSE	binary	390289/138(390427)	0.121321812540768	0.801931249950527	-0.209542220443175	1.95701938780688	0.53941045193502	1.28908614688779	0.361541783346125	2.40179783662645	0.508801983036588	0.703599063765201	-0.331159529605326	1.87013260358825	0.547771590819923	0.752568657804876	-0.258899527473722	1.90765272226827	0.53940792002996	1.23979960310823	0.312256775537771	2.3525102261798	0.50880129691146	1.22312723583482	0.312130825675305	2.32726652287621	0.502677127956679	0.633564356367601	-0.401189066902224	1.80009382388398	0.547769051725668	0.361501730036997	-0.736337698341912	1.55837685403467	0.570130512229484	0.651732629220682	-0.383023488638637	1.81826422874106	0.547770369562513	0.742384597183502	-0.269082800899097	1.89746807162772	0.539407545548712	0.562688993882849	-0.500276368710583	1.74290758334264	0.55782120973985	0.00839494291088849	FALSE
Total Lipids in Very Large HDL	23552	23552	Continuous		Biological samples > Blood assays > NMR metabolomics	220	cont	15153	0.305246659260466	-0.0150668429003107	-0.0438757208570759	0.0137420350564546	0.0146975028289234	0.0151556471996807	FALSE	cont	90895	0.324221142717011	0.000203260352011935	-0.000200865881280586	0.000607386585304456	0.000206187896751691	0.0171257123122086	FALSE	cont	92555	0.237395275767823	0.0210780347606613	-0.00797633038087445	0.050132399902197	0.0148237341921434	-0.00336747898914363	-0.0328697873795315	0.0261348294012442	0.0150522778764332	0.0178217048638465	-0.0111277088938323	0.0467711186215253	0.0147701872841379	0.00837940995789953	-0.02044558005322	0.037204399969019	0.0147067054445863	0.0266747526558799	-0.00234461060131212	0.0556941159130719	0.0148058759933079	0.0145513671902203	-0.0136159161797556	0.0427186505601962	0.0143711390545715	0.0259216761775451	-0.00262734239714673	0.0544706947522369	0.0145659029456056	0.0311114101599793	0.00291809388611626	0.0593047264338423	0.0143844212187348	0.0321273910062053	0.00344074371351286	0.0608140382988977	0.0146361220511654	0.00689272020603103	-0.0216683426322068	0.0354537830442689	0.0145720480105718	0.0150895154992887	-0.0137502050093108	0.0439292360078882	0.0147142210443284	0.0153200052495735	FALSE
PCT responsible for patient data: DEVON PCT	41229	41229.5QQ	Categorical multiple	239	Health-related outcomes > Hospital inpatient > Summary Administration	2001	binary	63976/99(64075)	0.305258632246201	0.206640904782818	-0.188207898934197	0.606250439645307	0.202006929936938	0.0151589729945457	FALSE	binary	382617/692(383309)	0.884792998942306	0.000378502694217408	-0.00473958734677335	0.00550347313582748	0.00261236071966582	0.0443662579865308	FALSE	binary	389725/702(390427)	0.221894648476044	0.0512953758958838	-0.323512660880827	0.426953142395331	0.190891688523566	0.0104130712882507	-0.374490166480154	0.393916496118976	0.195427637738997	-0.14772366991998	-0.54463279757619	0.245045645272306	0.200801628486765	0.0535966018400497	-0.315888422475994	0.42509772859471	0.188493815226531	0.188312179364486	-0.173326623667806	0.553667117612626	0.184953326239592	0.0440499163457206	-0.319050918108136	0.410548848359308	0.185612662711354	0.186734264849519	-0.168067053150525	0.546705311310936	0.18185938037987	0.108324817155512	-0.249088282300352	0.470352578917763	0.183041271372691	0.315190938058989	-0.03038041632299	0.667863706999565	0.177673385645035	-0.104830870978872	-0.489715553163727	0.278653855927383	0.195417811123197	-0.205756640625591	-0.605345434597749	0.18907096801202	0.201997752499853	0.0144188284701868	FALSE
Volume of EstimatedTotalIntraCranial (whole brain)	26521	26521	Continuous		UK Biobank Assessment Centre > Imaging > Brain MRI > T1 structural brain MRI > Freesurfer ASEG	190	cont	5961	0.305258970084916	0.021791777437556	-0.0198892256699991	0.0634727805451112	0.0212618877537213	0.0151622987894107	FALSE	cont	35529	0.967221755008715	-1.21966370277308e-05	-0.00059397768609731	0.000569584412041849	0.000296822406907357	0.0483724745294422	FALSE	cont	36160	0.447603602271957	-0.0489869679267452	-0.0909803923051336	-0.00699354354835677	0.0214248927746301	-0.0216216618155902	-0.0640748517298776	0.0208315280986971	0.021659463483114	-0.025605609223004	-0.0671711801364594	0.0159599616904514	0.0212066034889828	0.00477399733590762	-0.0364580290996181	0.0460060237714333	0.0210364303063715	-0.031666097737611	-0.0735507967012442	0.0102186012260223	0.0213694214624547	-0.00990555580859833	-0.0503024865634681	0.0304913749462714	0.0206103675196506	-0.0163752111936706	-0.0572184943547942	0.024468071967453	0.0208380948980496	-0.0321245622961629	-0.0729024022998941	0.00865327770756822	0.0208047060365619	-0.0330115854735015	-0.0742925889114654	0.00826941796446244	0.0210614181953374	-0.0240124266149962	-0.0651007821535407	0.0170759289235483	0.0209631299359392	-0.0217575031177165	-0.0631172425643751	0.019602236328942	0.0211015890213359	0.0261975589483354	FALSE
Operative procedures - OPCS4: M65.4 Endoscopic resection of prostate using laser	41272	41272.M654	Categorical multiple	240	Health-related outcomes > Hospital inpatient > Summary Operations	2005	binary	63947/128(64075)	0.3054160821694	0.182023616129922	-0.165955720272244	0.53314436322298	0.177899803638023	0.0151656245842756	FALSE	binary	382574/735(383309)	0.725024542423093	-0.000892170840330548	-0.00586226548402685	0.0040819001134078	0.00253616320651056	0.0367294077016059	FALSE	binary	389671/756(390427)	0.0325712122047232	-0.449897789570505	-0.838493599239566	-0.0725207386645746	0.19480799540836	-0.327301964014378	-0.707170608903885	0.0432942004867685	0.19089019864366	-0.0600417583465791	-0.402857942910819	0.281327597177566	0.174123077654618	-0.00257302305184284	-0.335532706614664	0.330908234131907	0.169628168426394	0.0637271229737266	-0.269268636307401	0.39724478657508	0.169646784915311	0.147042849931982	-0.167931633475428	0.466011535844527	0.161390045314144	-0.161163668686061	-0.507110654084066	0.182691810905803	0.175545059359706	-0.301168951872545	-0.655865749932259	0.049625470133978	0.179516116111003	-0.0269675618312031	-0.362555843589743	0.308621173822931	0.17082806639307	-0.240065860334582	-0.594793365969707	0.110760076585544	0.179532108301418	-0.181524894848948	-0.53260043296693	0.166410059002562	0.177876274116186	0.00273415285008093	FALSE
Job code at visit	20277	20277.9235	Categorical single	2	UK Biobank Assessment Centre > Verbal interview > Employment	100073	binary	41374/23(41397)	0.305634824263831	-0.432738546709374	-1.30889418566698	0.391784148392232	0.427489672440799	0.0151689503791406	FALSE	binary	249168/78(249246)	0.479263488401133	-0.00550079332001682	-0.0208037945889035	0.00975508648046477	0.00777699033152712	0.0246805387670523	FALSE	binary	253711/81(253792)	0.206190364241313	-0.104649189028898	-1.08464528123323	0.857181894077929	0.486107773154901	-0.517376193809378	-1.69778016003459	0.545816923837447	0.557950296240057	-0.372076353457822	-1.46536644153541	0.648249454100183	0.527231908088483	-0.292449679963048	-1.32164412557709	0.695178011676277	0.504136953671201	-0.103973392849518	-1.08396930454978	0.85785755861319	0.486107683585177	-0.233537345661247	-1.21351146814545	0.728270987155251	0.486095711771885	-0.87012450066248	-2.1762394632829	0.252110766788047	0.601079556877566	-0.69537171188787	-1.87575249038961	0.367792886946617	0.557936232124	-1.14656087457096	-2.65244770718285	0.0631735522179772	0.666804124658702	-0.865477195745332	-2.17159204668457	0.256757887116196	0.601079483471404	0.431288944296654	-0.39318710241954	1.30740297890705	0.42746591331158	0.0135067150793998	FALSE
Operative procedures - main OPCS4: U11.4 Computed tomography scan of cerebral vessels	41200	41200.U114	Categorical multiple	240	Health-related outcomes > Hospital inpatient > Summary Operations	2005	binary	64020/55(64075)	0.305674113081682	0.27744298156304	-0.252815557494569	0.819840040070058	0.27201639279032	0.0151722761740056	FALSE	binary	383015/294(383309)	0.835659986305385	-0.000830666969393724	-0.00867819875041962	0.00702692107225887	0.00400391541930389	0.0420954930063892	FALSE	binary	390129/298(390427)	0.868724623116062	-0.239677282822719	-0.782067330940153	0.290573771723643	0.272012747522915	-0.321216574273481	-0.888901862195478	0.226641208410209	0.282745226144326	-0.531122617376597	-1.13138016417218	0.0390470197707999	0.296444048450229	-0.473230107340057	-1.05080724027141	0.0814414633003837	0.28691818852005	-0.118046586421251	-0.640196428749778	0.39793997314526	0.263366253614244	-0.140372450066084	-0.645918540623733	0.363787390843552	0.256231632946278	-0.16018402937252	-0.676439288671521	0.351614161622477	0.260836819876941	-0.21015628217318	-0.72640658996311	0.301636838672187	0.260834210300132	-0.253855273929493	-0.789013238024225	0.271315195777887	0.268928701548025	-0.390620056361106	-0.949186274691111	0.150914403486004	0.278884153923677	-0.278103525256602	-0.820488454387816	0.252142155950361	0.272010003760101	0.0447110547268035	FALSE
6mm asymmetry angle (left)	5110	5110	Integer		UK Biobank Assessment Centre > Physical measures > Eye measures > Autorefraction	100014	cont	7794	0.305850875579269	0.0231703814558739	-0.0211965788435144	0.0675373417552623	0.0226331030510566	0.0151756019688706	FALSE	cont	46874	1.55498994800495e-05	-0.00137167103759445	-0.00199386431307947	-0.00074947776210942	0.000317443184141424	6.9072699015714e-05	TRUE	cont	47721	4.95773153346003e-20	0.0419686033333221	-0.00249040991649029	0.0864276165831344	0.022683011341173	-0.02209774171758	-0.0670281180175166	0.0228326345823566	0.0229235010108762	-0.08503360032531	-0.129726253766932	-0.0403409468836882	0.0228022146867531	-0.077683862124933	-0.121818454244467	-0.0335492700053986	0.0225174915142695	-0.123359422695796	-0.167542591440496	-0.0791762539510953	0.0225422753333202	-0.114569461931741	-0.157829182348978	-0.0713097415145037	0.022071131523467	-0.118257320391653	-0.162183354839216	-0.0743312859440898	0.0224110852831633	-0.0689830267459731	-0.112418816915107	-0.0255472365768395	0.0221609624011038	-0.099284535759409	-0.143669941438062	-0.0548991300807563	0.0226454567206503	-0.0536386813601333	-0.0978184731181994	-0.00945888960206724	0.022540552393009	-0.0223644125569532	-0.0667084692825152	0.0219796441686088	0.0226243604635959	2.62478673607769e-05	TRUE
Operative procedures - OPCS4: H56.8 Other specified other operations on anus	41272	41272.H568	Categorical multiple	240	Health-related outcomes > Hospital inpatient > Summary Operations	2005	binary	63895/180(64075)	0.305882888989228	-0.153204891096018	-0.448796118912931	0.13983540847045	0.149894674442616	0.0151789277637355	FALSE	binary	382284/1025(383309)	0.844157493215019	0.00042214779111912	-0.00378548367396698	0.00463447992521449	0.00214733865036796	0.0425164047660162	FALSE	binary	389372/1055(390427)	0.641552519174987	0.160543672410543	-0.134785242026875	0.458011463217135	0.150935827656334	-0.0224216966498365	-0.337356764599511	0.291053746492172	0.159960302623	-0.0627894984751777	-0.376518194139471	0.249704457190619	0.159402305041636	-0.0354220864655942	-0.342511882428656	0.271667664393279	0.156351377899988	0.0752107183751689	-0.226991750270122	0.378311693797381	0.154106427953777	-0.0313368565603031	-0.331693322324523	0.270249275955039	0.153248333785929	0.207580510897108	-0.0791706658573063	0.497983037471534	0.146966167253769	-0.0473962544153244	-0.349573960913753	0.255680038853252	0.154086871787571	-0.0179241769465112	-0.322991454229319	0.2875153526131	0.155421335861508	0.0784626767461647	-0.218471607485855	0.377245969396832	0.151674579751005	0.153974800399091	-0.139029310737968	0.449530732390293	0.149860481159431	0.0352574478323636	FALSE
: cin/pre-cancer cells cervix	20001	20001.1072	Categorical multiple	3	UK Biobank Assessment Centre > Verbal interview > Medical conditions	100074	binary	63776/267(64043)	0.305985689860144	-0.126019638878304	-0.368658645249538	0.115109212735275	0.123264606251406	0.0151822535586005	FALSE	binary	381562/1461(383023)	0.194362629525656	0.00234196835923535	-0.00119435903870819	0.0058834275797408	0.00180535831625172	0.010878950094975	FALSE	binary	388650/1488(390138)	0.41345204904785	-0.200122412374331	-0.466502201163154	0.0638711308282331	0.135106670931215	-0.051806314648674	-0.310921317085181	0.206083386475487	0.131711355283635	0.0389405765902287	-0.210115806571759	0.288323419141656	0.126994150670391	-0.132849058742696	-0.390598688774333	0.123881981191967	0.131069978782426	-0.0500796876581467	-0.305334597998503	0.204549494636824	0.12990229199779	0.0233890465365903	-0.218555130597644	0.266719600076532	0.123647940431918	0.0818445454922916	-0.160123045640205	0.325198383193479	0.12365989637207	-0.0604679192331187	-0.308447158369536	0.187993557691019	0.126486053558928	-0.113090517950371	-0.368934724503267	0.142032210129853	0.130177294586956	-0.00395032315640572	-0.252467096534089	0.244971360073192	0.126739729061387	0.124735836742595	-0.116407700695857	0.3673898411484	0.123272567542356	0.0244345771906033	FALSE
Liking for strawberries	20730	20730	Categorical single	96	Online follow-up > Food (and other) preferences	1039	ordcat	23862	0.306129250303059	0.0251453723322488	-0.0232289771918661	0.0740524393246564	0.0248124524616856	0.0151855793534655	FALSE	ordcat	143268	0.761988632137741	-0.000104835564677277	-0.000787324431653783	0.000577810448891296	0.000348276435536978	0.0384389570022449	FALSE	ordcat	145908	0.414329536703305	0.0022592717331438	-0.0468215095899404	0.0503627513808235	0.0251459088156511	-0.0414033853439572	-0.0910267034645901	0.00788471469305527	0.0253554733752892	0.00502245061896556	-0.0439259284917538	0.054007647575544	0.0250962901946547	0.0188946159478048	-0.0289082476636108	0.0672460864256873	0.0247293978028319	-0.000801909530924609	-0.0497672217552403	0.0476737824837503	0.0250618236044981	-0.0131072548861733	-0.0603539802208051	0.0341710919029691	0.0242388586210953	-0.0204899104462851	-0.0685535138158603	0.0274536275744744	0.0245359652705558	-0.0152872323509474	-0.0626762804462958	0.0320036085003339	0.0242345641944043	0.00196261046939944	-0.0463969459056101	0.0499975201079865	0.0247162756926726	0.0184979380070062	-0.0290228989036592	0.0660827784925876	0.0246267934179004	-0.0255845466185699	-0.0740465938816314	0.0227659770209932	0.024808773292432	0.0244717616693644	FALSE
Operative procedures - OPCS4: P23.3 Posterior colporrhaphy NEC	41272	41272.P233	Categorical multiple	240	Health-related outcomes > Hospital inpatient > Summary Operations	2005	binary	63606/469(64075)	0.306211847502497	0.0952518901631498	-0.0872007271104592	0.278094267475152	0.0931268316754624	0.0151889051483305	FALSE	binary	380502/2807(383309)	0.18588494425887	-0.00172690236969981	-0.00428524056334615	0.000831940313618063	0.00130531333487648	0.0105012087722328	FALSE	binary	387570/2857(390427)	0.892762824601784	-0.00663788508862601	-0.186953738687471	0.173568846692692	0.0919102454866616	-0.00613480180826884	-0.188775976693425	0.17613993367813	0.0930287701706247	-0.0390109718532933	-0.220547537686452	0.142279037565002	0.0924967914052373	-0.114906230287253	-0.297916609286093	0.0676877635370227	0.0932038872774473	-0.0939326006147302	-0.278564887032281	0.0901030091372222	0.0939838084122876	-0.0524146147843903	-0.229101572712487	0.124555960594408	0.0901622260369751	0.0152229556763096	-0.160640059948488	0.19146300208654	0.0897664965303462	-0.0482403055763307	-0.224580956709384	0.128421561418652	0.0899954539052427	-0.123277124031573	-0.306505346715021	0.0595096608033606	0.0933084128282244	-0.0326792812249917	-0.211403744023698	0.146108579814348	0.0911437719620114	-0.0963254003517976	-0.279124206145616	0.0860821185343776	0.093102574540902	0.0457259722647535	FALSE
Treatment/medication code: femoston 1/10 tablet	20003	20003.1140922562	Categorical multiple	4	UK Biobank Assessment Centre > Verbal interview > Medications	100075	binary	63926/117(64043)	0.306232278823925	-0.19017601294744	-0.558963913573233	0.173681227487578	0.186384940927131	0.0151922309431954	FALSE	binary	382406/617(383023)	0.860371053420971	-0.000487045600908185	-0.00591264330382733	0.00494384611090666	0.00276871967167811	0.0432610948022794	FALSE	binary	389507/631(390138)	0.319265057281531	-0.306387808514048	-0.731334647084419	0.109457833765992	0.213706225623876	0.0409815062807197	-0.347352654868622	0.428831812681066	0.197396694463636	0.150345139843607	-0.221064370238115	0.52504328575521	0.189791496776108	0.0179314710269466	-0.362245745115014	0.399454539956619	0.193734989836391	-0.114213724116026	-0.514444035311103	0.282796460077237	0.202716007102117	0.102829895844272	-0.260988438190142	0.471580588470388	0.18636537094613	-0.122278031455136	-0.515080138296977	0.269012735213252	0.199394718010835	-0.0699551008782626	-0.452043454668761	0.313047332299706	0.194592049141519	-0.00739059724249307	-0.389497038567388	0.375629703735723	0.194601304480535	-0.258006151697237	-0.669539362802454	0.14764702305987	0.20775121068676	0.189651043588218	-0.174194882628831	0.558428577965941	0.186379370638469	0.019626842819021	FALSE
PCT responsible for patient data: CROYDON PCT	41229	41229.5K9	Categorical multiple	239	Health-related outcomes > Hospital inpatient > Summary Administration	2001	binary	63360/715(64075)	0.306315974637751	0.076963825375279	-0.0704956385914548	0.22461195846698	0.0752504098960399	0.0151955567380604	FALSE	binary	378966/4343(383309)	0.696779284145335	-0.000408222274148348	-0.00246108938423611	0.00164545842673172	0.00104755818238535	0.0353673804178898	FALSE	binary	386000/4427(390427)	0.953391795205749	-0.0093782793444638	-0.155937703002603	0.137094300586808	0.0747217618514371	-0.0148258899307175	-0.163667770162033	0.1337195340321	0.0758313376313029	-0.0469915439462393	-0.194878135474856	0.100685269561637	0.075366626718289	-0.0804380123841946	-0.227741167118528	0.0667075414378866	0.0750825672555752	-0.0116441178209884	-0.158420993079562	0.135026017382512	0.0748274908366566	-0.030656480018842	-0.173341701215222	0.112289878940909	0.0728362212859732	0.025284362515099	-0.117242684610475	0.168088458715861	0.0727597455417802	0.0125321948825175	-0.128687880604268	0.154144435284476	0.0721230251582133	0.00323668576530421	-0.140769473625179	0.147387202288345	0.0734796416260879	-0.039559087683745	-0.184839922438435	0.105749756562163	0.0740994689020211	-0.0766687432434773	-0.224313118181287	0.0707868991334922	0.0752485085383533	0.0481713985738659	FALSE
Operative procedures - secondary OPCS4: T77.4 Debridement of muscle NEC	41210	41210.T774	Categorical multiple	240	Health-related outcomes > Hospital inpatient > Summary Operations	2005	binary	64020/55(64075)	0.306488345644962	0.276982823338919	-0.253285755625119	0.819389447383883	0.272021205066465	0.0151988825329254	FALSE	binary	382932/377(383309)	0.697130676137545	-0.00137627584458113	-0.00830703228688571	0.00556013266570708	0.00353584104522489	0.0353911241581765	FALSE	binary	390044/383(390427)	0.195908942196056	-0.159719782827172	-0.688151606600396	0.360710372249644	0.266055413060642	0.00152419775983986	-0.50922646524636	0.509406460528717	0.258473094109548	0.363279894138083	-0.0925001665749833	0.831331381978338	0.234629405494625	-0.250032809910907	-0.78518841799072	0.27513516992319	0.268927541983364	-0.323260040292955	-0.881834051184459	0.218282742842285	0.278888529468882	0.0960952855932728	-0.376923530787306	0.576769220835978	0.242150007062285	0.118700694794452	-0.357686796361492	0.601827585627421	0.243615171033894	0.0953883783751799	-0.377626857393763	0.576058759773694	0.24214816106695	-0.0715041023356726	-0.577053738063254	0.432659264396744	0.256233556458975	0.182560437159602	-0.287252250033843	0.660896564579707	0.240754476013196	-0.278245855889001	-0.820629696451843	0.25199867989769	0.272009523861577	0.0128505183953804	FALSE
Operative procedures - secondary OPCS4: F13.5 Restoration of part of tooth using filling NEC	41210	41210.F135	Categorical multiple	240	Health-related outcomes > Hospital inpatient > Summary Operations	2005	binary	64061/14(64075)	0.306696538777015	-0.558602761534589	-1.73885093318486	0.504399699291329	0.5578121545763	0.0152022083277903	FALSE	binary	383190/119(383309)	0.117725492541552	0.00989953071561166	-0.00249409607608786	0.0224540710065773	0.00635433192479045	0.00715981695734761	FALSE	binary	390307/120(390427)	0.16517304088911	0.194169147708896	-1.00600356430595	1.43839149865598	0.60557145760466	0.941919885193073	-0.0499865848326164	2.08728280651578	0.532341678455183	0.601129057035821	-0.461828802644345	1.78134154433339	0.557821033578444	0.753083448029718	-0.258374665051082	1.90815975884072	0.539406648070191	0.89019968007546	-0.101704910085584	2.03556116398527	0.532340785634757	0.673822737654656	-0.337634984221375	1.82889871393541	0.539406436700513	-0.282650723677275	-1.67904232861864	1.04703246941541	0.670774870643278	1.17527459008407	0.256468771605725	2.28346539512971	0.505573705389268	0.745840761859048	-0.265617868669479	1.90091745547577	0.539406888793619	0.828337973064871	-0.163560133961724	1.97369460550981	0.532337746429457	0.561892434095156	-0.501063279697976	1.74210313575209	0.557819935957186	0.0109934817796054	FALSE
Ever addicted to alcohol	20406	20406	Categorical single	502	Online follow-up > Mental health > Addictions	141	binary	642/432(1074)	0.306739878063839	0.127718359467957	-0.117142835571064	0.373066274441756	0.125010935338911	0.0152055341226553	FALSE	binary	3967/2783(6750)	0.499951381063395	-0.00116308694251137	-0.00454297683839597	0.00221643947958158	0.00172421272142438	0.025671300293559	FALSE	binary	4044/2830(6874)	0.969997288895899	-0.0424790381134297	-0.284252953530644	0.199145987709062	0.123277688567475	-0.00651344912158932	-0.254356638806014	0.241101872615159	0.126350993245896	0.0113607088653414	-0.229225359906451	0.251942172562582	0.12270941095366	-0.091485469441435	-0.327244630625284	0.144196028279901	0.120229537283374	0.070299376235231	-0.171330565725308	0.312045585767502	0.123272813354411	-0.013874870812627	-0.242669120453275	0.215174382017371	0.116763819388469	-0.0591054417398736	-0.293380292184515	0.175196176170338	0.119499702117314	-0.0394621591227737	-0.272095149100389	0.193292674598032	0.118687153691008	-0.0243494847888441	-0.262293573913906	0.213592531437616	0.121363153755016	0.0144793448130233	-0.219541425143446	0.248675002686735	0.119408455691251	-0.131726186840011	-0.377094575654184	0.113161917894555	0.125024172039446	0.0488079093573647	FALSE
Arm fat-free mass (left)	23125	23125	Continuous		UK Biobank Assessment Centre > Physical measures > Anthropometry > Impedance measures	100009	cont	62849	0.306754321299063	0.00511937855272655	-0.0046983485599764	0.0149371056654295	0.00500904001576866	0.0152088599175203	FALSE	cont	375929	0.0203074126309976	0.000163637264240832	2.5430722527911e-05	0.000301843805953753	7.05146103805322e-05	0.00177862199965464	FALSE	cont	382920	0.00383291831343414	-0.00489306133035029	-0.0148339855085324	0.00504786284783177	0.00507197725742159	-0.00445037548967568	-0.0145290273132377	0.00562827633388634	0.00514224753336017	-0.0100168047487663	-0.0199534083142486	-8.02011832840149e-05	0.00506977282964823	-0.00188812864183423	-0.0117069141463476	0.00793065686267916	0.0050096606594881	0.00661350716746151	-0.00333859088057678	0.0165656052154998	0.00507767829816714	0.00308568828711509	-0.00655809075886897	0.0127294673330992	0.00492037029154517	0.00711670575818312	-0.002645155936993	0.0168785674533592	0.00498061745775057	0.00580775717191114	-0.00384296490588987	0.0154584792497122	0.00492391270861243	0.00365558467773563	-0.00615299312917554	0.0134641624846468	0.00500445257127003	0.00485954163205519	-0.00493055944830186	0.0146496427124122	0.00499502552654115	-0.00510722341187662	-0.014954633642729	0.00474018681897571	0.00502426533390154	0.000614637560698193	FALSE
Operative procedures - OPCS4: K63.2 Angiocardiography of right side of heart NEC	41272	41272.K632	Categorical multiple	240	Health-related outcomes > Hospital inpatient > Summary Operations	2005	binary	64020/55(64075)	0.30676360735332	0.276863329669264	-0.253477243202658	0.819339111913136	0.272054194388051	0.0152121857123853	FALSE	binary	382963/346(383309)	0.478219507473325	0.00261959296332798	-0.00461619926098149	0.00987897689351822	0.00369576497162315	0.0246201001554136	FALSE	binary	390074/353(390427)	0.0274206747541669	-0.522936776614123	-1.12326803752695	0.0473146119517897	0.296479522798791	-0.417307043270612	-1.00578654398829	0.144873431866935	0.291512267763512	0.191288416835009	-0.285204520872025	0.674517905859158	0.24366660551245	-0.06559192486642	-0.571228700898038	0.438659077755829	0.25627620410596	-0.14865665914673	-0.677176380653394	0.371864277380686	0.266098900240911	0.273918076568619	-0.179482146073453	0.740234715491665	0.233591084434713	-0.399756678264473	-0.958398174113454	0.141857884930161	0.278920863747629	-0.211259836087329	-0.727591345744303	0.300615903726578	0.260873919119617	0.197945492540175	-0.271966831646538	0.676377977966804	0.240802781136816	0.0460512595419683	-0.441598035735529	0.537367311326671	0.24850662598123	-0.276589932109456	-0.819055699753994	0.253740277588356	0.272049817616811	0.00232512358370882	FALSE
Operative procedures - secondary OPCS4: R29.1 Manual removal of placenta from delivered uterus	41210	41210.R291	Categorical multiple	240	Health-related outcomes > Hospital inpatient > Summary Operations	2005	binary	64008/67(64075)	0.307114037724281	0.251460813190147	-0.230868519935358	0.74182854277679	0.246960791402826	0.0152155115072502	FALSE	binary	382985/324(383309)	0.109938067122338	-0.00610834700827838	-0.013614769035713	0.00138132376791263	0.00382337251313621	0.00682740459333448	FALSE	binary	390094/333(390427)	0.386246732399024	-0.394799420762799	-0.915762026171442	0.109582732622753	0.260177224102776	-0.207795342721619	-0.709388758402894	0.282711543478299	0.251837291531045	-0.428930202696373	-0.965318166724076	0.0864249521343246	0.266792369044419	-0.130139428976161	-0.606324632221829	0.341871043644995	0.240802649242611	-0.236092576679484	-0.731942023663012	0.250241259486895	0.249345926804707	-0.190164329740051	-0.661971906404523	0.278605094601911	0.238884401445694	-0.310178483454168	-0.805956612806281	0.176079344888971	0.24930782887687	-0.739372473599184	-1.31478768996915	-0.196762393574113	0.283365363626124	-0.514954094330644	-1.05125777716423	0.000305855212842945	0.266745959445212	-0.507036092586228	-1.04335466345243	0.00823942165846808	0.266753858371009	-0.250908056548123	-0.74132752686977	0.231463879299525	0.246985177571782	0.0231637429458856	FALSE
Operative procedures - main OPCS4: B29.5 Revision of reconstruction of breast	41200	41200.B295	Categorical multiple	240	Health-related outcomes > Hospital inpatient > Summary Operations	2005	binary	64054/21(64075)	0.307321997917321	-0.452552581677023	-1.37950844516928	0.411706695875443	0.44951519497367	0.0152188373021152	FALSE	binary	383123/186(383309)	0.993081650431565	-4.36854170013619e-05	-0.00991752467686249	0.00985140524700593	0.00503809684016244	0.0496675876359869	FALSE	binary	390240/187(390427)	0.560648919047592	0.568864522477645	-0.279206558622663	1.48679296729744	0.443339223024515	1.07273893657488	0.3030762345111	1.94590812988767	0.413010962959521	0.492124290001012	-0.372089040553145	1.41904099487723	0.449492115670579	0.655550383691267	-0.165962117979794	1.55852272150405	0.43314833867443	0.821195568376672	0.0206074387742014	1.71223986703481	0.425060956458604	0.634936614538014	-0.175519850393146	1.53162055861032	0.428880880392034	0.803643185021152	0.011959231158849	1.68956685352774	0.421601499442658	0.645440550599087	-0.165012774392011	1.54212201045123	0.428879398329123	0.584013370792128	-0.249938827275934	1.49401562526467	0.43793159297262	0.585117903536362	-0.248833752749203	1.49511973583649	0.437931338694489	0.453629662451841	-0.410584490634902	1.380547013221	0.449492504473665	0.0315958703355352	FALSE
Operative procedures - secondary OPCS4: D17.1 Stapedectomy	41210	41210.D171	Categorical multiple	240	Health-related outcomes > Hospital inpatient > Summary Operations	2005	binary	64061/14(64075)	0.307342039619655	-0.557885026387811	-1.73815946085323	0.505149509455063	0.557789565957015	0.0152221630969802	FALSE	binary	383257/52(383309)	0.634791419635402	0.00452889952367245	-0.0141420163300078	0.0234119605648083	0.00954571111078292	0.0322332067000518	FALSE	binary	390375/52(390427)	0.0821879437667879	-0.502538016422904	-2.08691655201635	0.902575432121183	0.73035763975902	0.251240273434785	-0.948968252383014	1.49549585011075	0.605605683341635	-0.895916897768242	-2.83939210146725	0.638800110536575	0.836717441718812	-0.256608859128076	-1.65302546631001	1.07310342442096	0.670884240752627	0.0128617041474215	-1.26698431433963	1.29270768481811	0.632525153854968	-0.628440085462994	-2.21281208168822	0.776665195398531	0.730353444301241	0.412196670130684	-0.68567056755497	1.60909524222477	0.570162038085992	-1.70984791760608	-4.6626655923585	0.114875855814617	1.09547954540637	-1.65358963600062	-4.60640635704014	0.171131577862404	1.09548072327598	-0.0483702517016732	-1.32821214558442	1.23147164776011	0.632522857606843	0.561201528241815	-0.501794393996888	1.74144490896928	0.557853448857593	0.00596701518001662	FALSE
: bladder cancer	20001	20001.1035	Categorical multiple	3	UK Biobank Assessment Centre > Verbal interview > Medical conditions	100074	binary	63876/167(64043)	0.307494283454283	-0.158730993222776	-0.466125075979486	0.145891339825278	0.155829277801636	0.0152254888918452	FALSE	binary	382090/933(383023)	0.577741095322286	0.00125335259979357	-0.00315787758944816	0.00567113977798071	0.0022518858436758	0.0295048350889311	FALSE	binary	389189/949(390138)	0.129109080166524	-0.00235029221295184	-0.324117623895121	0.318962158434598	0.163705962624545	-0.0494217676898023	-0.380511269222783	0.279405635718812	0.167972686031272	0.0414592531572629	-0.275660209808482	0.359010505854946	0.161574291350757	0.17144705124678	-0.131456652370445	0.477426683851483	0.155034045597832	-0.347742398960412	-0.705989744705772	0.00272351686033796	0.18032573706507	0.209558652691064	-0.0859471806760687	0.509474764830727	0.151617995136752	-0.016163319772229	-0.332160985127182	0.300473850446518	0.161057965406878	-0.0455698775007314	-0.359429945518613	0.269329555341864	0.160075244559961	0.0118231443684101	-0.304184303799657	0.328470282392486	0.161063035151536	-0.0466922289706474	-0.366059398605933	0.272674918398781	0.162604324623719	0.159132695841143	-0.145428133036015	0.466467066314754	0.15579819690908	0.00889802703530338	FALSE
Weighted-mean MD in tract parahippocampal part of cingulum (left)	25521	25521	Continuous		UK Biobank Assessment Centre > Imaging > Brain MRI > Diffusion brain MRI > dMRI weighted means	135	cont	5595	0.307585175249506	0.0264900429601763	-0.0244232361943006	0.0774033221146532	0.0259710166422006	0.0152288146867101	FALSE	cont	33359	0.0575178636746932	0.00069384598246915	-2.21905239990624e-05	0.00140988248893736	0.000365318204345383	0.00417026420307374	FALSE	cont	33952	0.0146112144005359	-0.00838197920855458	-0.059936527671743	0.0431725692546339	0.0263028862926672	-0.0281346308284422	-0.0804791156080139	0.0242098539511295	0.0267059080575289	-0.0183582206131332	-0.0695651832468736	0.0328487420206073	0.0261255496498017	0.013045280429951	-0.0377895341459628	0.0638800950058648	0.0259356814744254	-0.0100416467165249	-0.061524104974551	0.0414408115415012	0.0262661062116516	0.0122248467730795	-0.0375294040103279	0.0619790975564869	0.025384382948621	0.0214734803200781	-0.0289102381628906	0.0718571988030468	0.0257055343856914	0.0278268241569748	-0.0224487836628949	0.0781024319768445	0.0256503768377488	0.0667904293910031	0.016053496981848	0.117527361800158	0.0258857424568396	0.0152263725244427	-0.0353754313490059	0.0658281763978914	0.0258168005183389	-0.0272007795145218	-0.0781645515711406	0.023762992542097	0.026001474969911	0.00141082287064176	FALSE
Weighted-mean OD in tract inferior fronto-occipital fasciculus (right)	25690	25690	Continuous		UK Biobank Assessment Centre > Imaging > Brain MRI > Diffusion brain MRI > dMRI weighted means	135	cont	5595	0.307804027149518	0.0270005218513664	-0.0249173714867703	0.0789184151895031	0.0264834733551861	0.0152321404815751	FALSE	cont	33358	0.0117363812068623	0.000937225928412396	0.00020824256584095	0.00166620929098384	0.000371923624447688	0.00123251597306165	FALSE	cont	33951	0.000128933087116181	0.00588595976387063	-0.0465833180550426	0.0583552375827839	0.0267695768466346	-0.0143664409113352	-0.0676451416669228	0.0389122598442524	0.0271825405923815	-0.0539647413180575	-0.106080266114509	-0.00184921652160625	0.0265890937313112	-0.0159700006223394	-0.0677067743542531	0.0357667731095744	0.0263958567334079	0.00200827544584601	-0.0503876330752361	0.0544041839669281	0.0267321441786407	0.00639407105609146	-0.0442429665044448	0.0570311086166277	0.025834776551357	0.0251321182588978	-0.026145555626023	0.0764097921438185	0.0261616261675371	0.025307190912258	-0.0258604540997991	0.0764748359243151	0.0261054899581225	0.0822743979203165	0.0306372430722802	0.133911552768353	0.0263450316510323	0.0291024265586247	-0.0223972021740566	0.0806020552913061	0.0262748664788315	-0.0266902669203878	-0.0785582862309927	0.0251777523902171	0.0264628176055716	0.000166236493284921	TRUE
	25806	25806	Continuous		UK Biobank Assessment Centre > Imaging > Brain MRI > T1 structural brain MRI > Regional grey matter volumes (FAST)	1101	cont	5926	0.307827520726918	-0.0260187974927681	-0.0760499390578445	0.0240123440723083	0.0255213444777445	0.0152354662764401	FALSE	cont	35309	0.607626949073248	0.000183887534478276	-0.000518099768300598	0.000885874837257149	0.000358151089526029	0.0308733379381799	FALSE	cont	35931	0.483666340686233	-0.00864212419923943	-0.059260605462336	0.0419763570638572	0.0258253599935219	-0.0175296814505138	-0.068856747958204	0.0337973850571764	0.0261868775375314	0.0099308413040742	-0.0402226516678025	0.0600843342759509	0.0255881247048708	-0.015053567288431	-0.0648223995675641	0.0347152649907021	0.025391872256801	0.0268198029181418	-0.0237442547886843	0.0773838606249679	0.0257975932984781	0.00220406758301808	-0.0465908394308519	0.0509989745968881	0.0248949792257463	0.00326549447422522	-0.0460227451490424	0.0525537340974929	0.0251466756796169	0.00299885923150017	-0.0462319297767722	0.0522296482397725	0.0251173645905229	-0.0370659859869242	-0.08682980297485	0.0126978310010015	0.0253893134739677	-0.000884185921603714	-0.0504544965758474	0.04868612473264	0.0252905872656014	0.0248829190019413	-0.0250627089575267	0.0748285469614093	0.0254820727522726	0.0279977251848287	FALSE
Operative procedures - OPCS4: D07.2 Removal of wax from external auditory canal NEC	41272	41272.D072	Categorical multiple	240	Health-related outcomes > Hospital inpatient > Summary Operations	2005	binary	64035/40(64075)	0.307961816307264	0.324255622685572	-0.298108080666228	0.966470952903171	0.319947529951196	0.015238792071305	FALSE	binary	383067/242(383309)	0.0508186927123017	-0.0086231163754657	-0.0173132319392234	3.07009894067056e-05	0.00442107214194145	0.00374935244344673	FALSE	binary	390181/246(390427)	0.186625336375764	-0.17441671178688	-0.792880053606985	0.432210970655078	0.310122489201624	0.334413248872205	-0.205860139457625	0.887779033291128	0.277271947628492	-0.232702327498055	-0.862453532893602	0.381428402749285	0.314800387918406	-0.0790860799603156	-0.669253432923748	0.508527333366516	0.298323769732146	-0.476172639913769	-1.16510351056833	0.176572066024315	0.339071846090314	-0.106855190948505	-0.689075562162163	0.475365267543668	0.294991800709811	-0.149314377181476	-0.748102079316012	0.444121116242528	0.301928319124712	0.12337223489183	-0.421740739192055	0.680096708489626	0.27932655126354	-0.608994441779105	-1.31766532425586	0.0563637641741296	0.34706725060333	-0.349588454911299	-0.991798936949718	0.272769962330437	0.319944398923278	-0.324276012864257	-0.966489149634747	0.29808524547736	0.319946160345737	0.0122993131808041	FALSE
Date L93 first reported (lupus erythematosus)	131828	131828	Date		Health-related outcomes > First occurrences > Skin and subcutaneous tissue disorders	2412	binary	64010/65(64075)	0.307964863042674	-0.254393252621051	-0.753766888962331	0.233789142195302	0.25065771101948	0.01524211786617	FALSE	binary	382966/343(383309)	0.171346089267426	0.00508413376922562	-0.0021974578200936	0.0124000458201888	0.00372185374811827	0.00976946986703505	FALSE	binary	390072/355(390427)	0.643900844828665	-0.227925693095315	-0.796543122263141	0.328117390119455	0.285037726689122	-0.323794848297117	-0.921734870658733	0.252294118028747	0.297363495532805	0.111418827180212	-0.40043488778743	0.627728629517218	0.260863944384794	-0.0726691334740457	-0.605544207627992	0.458499556397856	0.269864780755328	0.0847528069851078	-0.431885680751919	0.604461418502026	0.262918220559589	0.139827820938072	-0.351749172022711	0.641632086270475	0.252124262595663	0.00914868080455849	-0.507476996052123	0.528844629225942	0.262911577311157	-0.0402757780094762	-0.556895355641707	0.479414121630177	0.262908397093468	-0.0413676135579926	-0.568480175134343	0.485744949393287	0.267403117309003	0.233114801476568	-0.255013530786928	0.73243659507591	0.250632713789366	0.254024290288616	-0.234109776837946	0.753351542833364	0.25063562213868	0.035371188590927	FALSE
Overall average retinal pigment epithelium thickness (right)	27823	27823	Continuous		Assessment Centre > Physical measures > Eye measures > Retinal optical coherence tomography > Derived OCT measures	100079	cont	2302	0.308002468710917	-0.0420055796801843	-0.122870158308005	0.038858998947636	0.0412364655629719	0.015245443661035	FALSE	cont	13787	0.383617570399659	0.000504024352634057	-0.000630077097621378	0.00163812580288949	0.000578583008341677	0.0200289241927128	FALSE	cont	14042	0.938983338552998	0.000545814484083924	-0.0818210533351443	0.0829126823033121	0.0420210583951889	0.013479604569173	-0.0685446351657197	0.0955038443040656	0.0418462600190835	-0.0213575683472569	-0.104126126508864	0.0614109898143502	0.0422259885300938	0.0376496915457194	-0.0423914581925542	0.117690841283993	0.0408345481165047	0.0346717846957386	-0.0453883153718989	0.114731884763376	0.0408442159953241	0.0164164975431107	-0.061721957759331	0.0945549528455525	0.039863851571727	0.0228489635685826	-0.0562654978242888	0.101963424961454	0.0403617800471671	0.0407453365037226	-0.0382662599690128	0.119756932976458	0.0403093015090085	0.00125434732407379	-0.0791237012339392	0.0816323958820868	0.0410064235969298	0.0142994147714023	-0.0659847710295636	0.0945836005723683	0.0409585376872256	0.0394498402443153	-0.0409982777249207	0.119897958213551	0.0410421708688447	0.0475808215582484	FALSE
Particulate matter air pollution (pm2.5) absorbance; 2010	24007	24007	Continuous		Additional exposures > Local environment > Residential air pollution	114	cont	62652	0.308165371267672	-0.00812818731901722	-0.0237616188239895	0.00750524418595503	0.00797623302731738	0.0152487694559	FALSE	cont	374814	0.520687850343416	7.18925719478426e-05	-0.000147492775773598	0.000291277919669284	0.000111932995195961	0.0267397686064583	FALSE	cont	381780	0.9716747961947	0.00798770956175251	-0.00779766332972372	0.0237730824532287	0.00805388413740028	0.0144316506294297	-0.00156444604559128	0.0304277473044506	0.00816139790659228	0.00473318341749878	-0.0110426891935331	0.0205090560285307	0.00804903698184068	0.00785050774688939	-0.00773777534663404	0.0234387908404128	0.00795332658907448	0.00837525519777818	-0.00742243205654989	0.0241729424521063	0.00806016707112104	0.00892194360761705	-0.00638563990963587	0.02422952712487	0.00781011034196759	0.00527402150390294	-0.010217877775448	0.0207659207832538	0.00790415042596429	0.00719481084417923	-0.00812831450748082	0.0225179361958393	0.00781803996988694	0.00980493942157636	-0.00576673047658119	0.0253766093197339	0.00794485034010977	0.00937006742765026	-0.00617019026799634	0.0249103251232969	0.00792882346248939	0.00809192743370992	-0.00754146418220911	0.0237253190496289	0.00797634149125519	0.0488822783148869	FALSE
Date N40 first reported (hyperplasia of prostate)	132072	132072	Date		Health-related outcomes > First occurrences > Genitourinary system disorders	2414	binary	59824/4251(64075)	0.308239780373802	0.035124766040441	-0.0324412769251027	0.102696241093719	0.034472674508839	0.0152520952507649	FALSE	binary	358016/25293(383309)	0.0874161205668141	0.000826339334435984	-0.000121232289520736	0.00177409568719149	0.000483506966700555	0.00575030219305819	FALSE	binary	364683/25744(390427)	0.0261991657106528	-0.0321968970585064	-0.100401627369583	0.0359833657472337	0.0347909859405279	-0.0994270540020257	-0.16939152818445	-0.0295448237901096	0.0356739112500923	-0.024273157265686	-0.0922376091733499	0.0436746257593332	0.0346704070623564	-0.0624642363867403	-0.130030989029413	0.00509262431139502	0.0344692371329023	0.0161744003880355	-0.0516640398228521	0.0840035459558656	0.0346080185028349	0.0119796836877122	-0.0537387480332762	0.0777450178155532	0.0335408445005665	0.00695134292274371	-0.0595251412918482	0.0734542788828786	0.0339223446433256	-0.0193053095474202	-0.0851636000046314	0.046593498163145	0.0336105550079427	0.00773809895678881	-0.0591448323418337	0.0746364368040768	0.0341268716464302	0.00862535342657999	-0.0579535102381582	0.0752285133247014	0.0339740259859514	-0.0347744607804889	-0.102212656540604	0.0326608745757102	0.0344054648915216	0.00224419265934643	FALSE
Arm predicted mass (left)	23126	23126	Continuous		UK Biobank Assessment Centre > Physical measures > Anthropometry > Impedance measures	100009	cont	62846	0.308303102194452	0.00507937299360496	-0.00469287096054339	0.0148516169477533	0.00498583433856511	0.0152554210456299	FALSE	cont	375916	0.0207161193412003	0.000162409973664686	2.47952032417384e-05	0.000300024744087633	7.021268166927e-05	0.00181963391469522	FALSE	cont	382907	0.00507941597633395	-0.00600110074760566	-0.0158994318118191	0.00389723031660778	0.00505024574565392	-0.00438823933943526	-0.0144238865582863	0.00564740787941579	0.00512030607413449	-0.00960027793197491	-0.0194943880589965	0.000293832195046638	0.00504809217350548	-0.00226845864931787	-0.0120451743575866	0.00750825705895086	0.0049881961506281	0.00723429516987806	-0.00267516188894257	0.0171437522286987	0.00505592235987976	0.00241032395613112	-0.0071921351324257	0.0120127830446879	0.00489928835934056	0.00624221116154347	-0.00347796765802731	0.0159623899811143	0.0049593503603866	0.00541263669610991	-0.00419693292615998	0.0150222063183798	0.00490291623785874	0.00351400146192627	-0.00625262441696276	0.0132806273408153	0.00498304820017377	0.00417705720123186	-0.00557116992981506	0.0139252843322788	0.00497366094110835	-0.00506870312500563	-0.0148741496259121	0.00473674337590081	0.00500285494132187	0.000726190996981495	FALSE
Eye problems/disorders: Diabetes related eye disease	6148	6148.1	Categorical multiple	100523	UK Biobank Assessment Centre > Touchscreen > Health and medical history > Eyesight	100041	binary	21555/402(21957)	0.308338739664532	0.10287655422083	-0.0950597498587437	0.301247485674935	0.10102311208696	0.0152587468404949	FALSE	binary	128442/2431(130873)	0.748331159290167	-0.000451127652421059	-0.00320648685328584	0.00230546326812844	0.00140602390208702	0.0378173027111034	FALSE	binary	130788/2475(133263)	0.758101934692826	-0.0403194066087061	-0.237291479691133	0.156379824089652	0.100352367884629	0.0566563215015295	-0.137609995583634	0.25097968584968	0.0990591834848508	-0.100619350374122	-0.301228281050318	0.0992759487888501	0.102091231791156	-0.124049133671792	-0.323154377918538	0.0745188868663487	0.101370691278285	-0.105914590341324	-0.30681107683206	0.0942322599377681	0.102228384913766	-0.0428824655806581	-0.23467853724336	0.14924223240057	0.0978703981946915	-0.034995484034165	-0.228189101681496	0.158366713133821	0.0985412073434964	0.0242996782835996	-0.164390555543523	0.213681088255563	0.0963815118680992	-0.0361578882302847	-0.230556152589714	0.158269027431537	0.0991188678618609	0.0193709579418518	-0.171605009897263	0.210777189750598	0.0974788825842713	-0.103525727278371	-0.301793880029531	0.0943071740533622	0.100970596973044	0.0400804934599064	FALSE
Mean MO in corticospinal tract on FA skeleton (right)	25158	25158	Continuous		UK Biobank Assessment Centre > Imaging > Brain MRI > Diffusion brain MRI > dMRI skeleton	134	cont	5595	0.308383644066343	0.0267557280113161	-0.0247531476893379	0.07826460371197	0.026274832229601	0.0152620726353599	FALSE	cont	33361	0.792201674482437	-9.71328845361151e-05	-0.00081982495641468	0.00062555918734245	0.000368713840960389	0.0399477637713694	FALSE	cont	33954	0.811241211477014	-0.0373365516927046	-0.0893781728949226	0.0147050695095133	0.026551388551531	-0.0124413281662827	-0.0652803487867403	0.0403976924541749	0.0269582179564447	-0.0305903423969866	-0.082281093931769	0.0211004091377959	0.0263723765097111	-0.0181614983266702	-0.0694765859573454	0.033153589304005	0.0261807145658224	-0.0127284240449032	-0.0646972736466476	0.0392404255568412	0.0265142608257789	-0.0116430282746138	-0.0618634684033181	0.0385774118540906	0.0256222305970226	0.0119097677847439	-0.0389458010295921	0.06276533659908	0.0259462702430379	-0.00843797440419038	-0.0591885720355421	0.0423126232271614	0.0258927144428583	-0.0280823911388073	-0.0792986713450805	0.0231338890674659	0.0261303034860661	-0.0325036564195941	-0.0835835318379723	0.0185762189987841	0.026060710409601	-0.0262046096890489	-0.077649872921695	0.0252406535435972	0.0262471295411443	0.0423465593420535	FALSE
Size of red wine glass drunk: small (125ml)	20096	20096.1	Categorical multiple	82	Online follow-up > Diet by 24-hour recall > Alcoholic beverages yesterday	100100	binary	9128/549(9677)	0.308496590540746	-0.0897322283388396	-0.262925974878007	0.0828948463505407	0.0881704637030904	0.0152653984302248	FALSE	binary	54877/3324(58201)	0.25460404162246	0.00139965845501881	-0.00100800320149494	0.00380935202576652	0.00122881545892319	0.0137907960628562	FALSE	binary	55901/3386(59287)	0.903040284389839	0.0203607095655963	-0.157593173599325	0.198333915581662	0.0907439695206338	0.0936887274541491	-0.0820403978923325	0.269677691073286	0.0896730261226143	-0.0286391677550005	-0.209335754071758	0.151786486013257	0.0920661271837766	0.0636242306935209	-0.10995332747196	0.237663714183358	0.0886281427505635	0.0634295726376464	-0.111388185234	0.238587601040514	0.0892288938282941	0.0916486533976282	-0.0775506548144826	0.261736938155767	0.0865066340958227	0.0158496161842709	-0.158706714564166	0.190760908634157	0.0890988800211519	0.119274643549751	-0.0486573894276961	0.288221654927642	0.0858933494973629	0.0444961351888017	-0.129184627199289	0.218624307338709	0.0886767118389125	0.0661691078126993	-0.105935111444331	0.238878812161802	0.0879141573425111	0.0888255527732284	-0.0837661791381488	0.261980663575406	0.0881520208659524	0.0461699986876066	FALSE
Date E80 first reported (disorders of porphyrin and bilirubin metabolism)	130818	130818	Date			2404	binary	63846/229(64075)	0.308727946021828	0.134917360591382	-0.12482646859421	0.395933483197888	0.132663755172703	0.0152687242250898	FALSE	binary	381868/1441(383309)	0.379822292994814	-0.00159110932481817	-0.00514147791124792	0.00196055764440478	0.0018115399534852	0.0198540839233293	FALSE	binary	388966/1461(390427)	0.506357655922865	0.0891074037458049	-0.159050106817243	0.337996230179268	0.126638853105547	-0.0519178839680342	-0.313680608126076	0.208462228827541	0.133015225761974	-0.0611342018931829	-0.319508395560019	0.196390843293436	0.131429169817815	-0.00112182161988086	-0.251839076892103	0.249933541506201	0.127839882288049	-0.0834714882507231	-0.343837863430876	0.175731483805967	0.132361483919593	0.0313802026874854	-0.212523259663377	0.276651611503627	0.12463806547483	0.137970255102004	-0.102588120539593	0.380396466465331	0.123064505570127	-0.0268476379646454	-0.274474718895538	0.221585931527511	0.126388219520155	-0.00605285789559419	-0.256769137159873	0.245001548857052	0.127839387396582	-0.172929546965658	-0.434657661306943	0.0874154833799204	0.132997371771361	-0.13461373732594	-0.395652691224293	0.125152991029882	0.132675467807973	0.0290410779124196	FALSE
Operative procedures - OPCS4: S57.6 Cleansing and sterilisation of skin NEC	41272	41272.S576	Categorical multiple	240	Health-related outcomes > Hospital inpatient > Summary Operations	2005	binary	64035/40(64075)	0.308782959989954	0.323719720060914	-0.298666957958582	0.965956488030469	0.319954159310982	0.0152720500199548	FALSE	binary	383119/190(383309)	0.186791071343179	-0.0065742356073087	-0.0163649072574173	0.00318682135271999	0.00498255431700037	0.0105292695562079	FALSE	binary	390233/194(390427)	0.848696882796837	-0.286947276025064	-0.929177023929864	0.335431682168716	0.319945582253537	-0.357785340900358	-1.02932601199695	0.283743794501679	0.331976282757628	-0.481017500707845	-1.16995811668548	0.171738114758272	0.339064854873493	-0.397320869765775	-1.05338501606902	0.234129984426671	0.325633957087955	-0.408271056373367	-1.07980843812206	0.233254469069208	0.331973056040749	-0.472602802504139	-1.12866364064463	0.158844498604603	0.325629348226834	-0.303244733496579	-0.933000475495846	0.310890799562452	0.314792356956491	-0.844155027471641	-1.6016611035721	-0.148150781957366	0.366588486262891	-0.403010904989881	-1.05907614694396	0.228441130727161	0.325634379630906	-0.412077222101898	-1.06814057585472	0.219372728090307	0.32563315138092	-0.323948672961423	-0.966173363478323	0.298424922486791	0.319942244845461	0.0439017454831795	FALSE
Job coding	22601	22601.92443411	Categorical single	497	Online follow-up > Work environment > Employment history	130	binary	15654/30(15684)	0.308803497033837	-0.376329511450098	-1.13429986494941	0.345699817031151	0.373356365877453	0.0152753758148197	FALSE	binary	93928/193(94121)	0.633239554896873	0.00237456383295941	-0.00737090148386742	0.0121644682622283	0.0049787910775456	0.0321533413918149	FALSE	binary	95666/197(95863)	0.096796144199575	-0.0720370370639718	-0.907721342664352	0.7538060226921	0.418017473871347	0.597527259041359	-0.105782121819878	1.34392161278337	0.365852457605208	0.474657699515246	-0.237511560678348	1.22653173960895	0.369404476539568	0.464564342963388	-0.238649260576699	1.21087270722233	0.365804721721469	-0.00801691370945071	-0.820059870414732	0.804026479918373	0.408847495105472	0.499248453444054	-0.181530529559693	1.23150597735152	0.356746927437506	-0.00287488312780583	-0.794590413613814	0.797158061598599	0.400908669011475	-0.296799786183753	-1.1603048013365	0.545033366790209	0.428715967847347	0.692737474841554	0.0239829532414131	1.41743144520866	0.351874511488817	0.094003684960086	-0.680112070704653	0.883556207205543	0.394003845687547	0.377022633089918	-0.344954301476543	1.13494189282935	0.373328617409527	0.00683319480292226	FALSE
Job code - historical	22617	22617.9244	Categorical single	2	Online follow-up > Work environment > Employment history	130	binary	15654/30(15684)	0.308803497033837	-0.376329511450098	-1.13429986494941	0.345699817031151	0.373356365877453	0.0152787016096847	FALSE	binary	93928/193(94121)	0.633239554896873	0.00237456383295941	-0.00737090148386742	0.0121644682622283	0.0049787910775456	0.0321554999136591	FALSE	binary	95666/197(95863)	0.096796144199575	-0.0720370370639718	-0.907721342664352	0.7538060226921	0.418017473871347	0.597527259041359	-0.105782121819878	1.34392161278337	0.365852457605208	0.474657699515246	-0.237511560678348	1.22653173960895	0.369404476539568	0.464564342963388	-0.238649260576699	1.21087270722233	0.365804721721469	-0.00801691370945071	-0.820059870414732	0.804026479918373	0.408847495105472	0.499248453444054	-0.181530529559693	1.23150597735152	0.356746927437506	-0.00287488312780583	-0.794590413613814	0.797158061598599	0.400908669011475	-0.296799786183753	-1.1603048013365	0.545033366790209	0.428715967847347	0.692737474841554	0.0239829532414131	1.41743144520866	0.351874511488817	0.094003684960086	-0.680112070704653	0.883556207205543	0.394003845687547	0.377022633089918	-0.344954301476543	1.13494189282935	0.373328617409527	0.00683538212520233	FALSE
Operative procedures - OPCS4: Q14.6 Insertion of abortifacient pessary NEC	41272	41272.Q146	Categorical multiple	240	Health-related outcomes > Hospital inpatient > Summary Operations	2005	binary	64044/31(64075)	0.308812363855363	0.368575548797393	-0.34012241900081	1.10488405357184	0.364735314053069	0.0152820274045497	FALSE	binary	383081/228(383309)	0.518245416562377	-0.00293810255118441	-0.0118600476895223	0.00598099443200124	0.00454760976031876	0.0266080987739596	FALSE	binary	390195/232(390427)	0.271234321115037	0.290584006410989	-0.318219743913142	0.91725603918012	0.31274039332245	-0.25591722063949	-0.99234356855275	0.452899621444789	0.364797374624151	-0.011849440357792	-0.684601373378884	0.656691774912075	0.339076726424518	-0.017056005688401	-0.677876847634044	0.643766911093965	0.334196675453115	-0.0487892990517619	-0.721512257234516	0.61971959658409	0.339060672810619	0.502446779413446	-0.0615300884177935	1.09885293028329	0.29395806681025	-0.182043991247477	-0.867938199577583	0.494887945162337	0.344414842329608	-0.0162101205323722	-0.666245126771092	0.637596622191725	0.329771047019549	0.252758644684	-0.356000101796941	0.879389515519729	0.312717938761773	0.0777584293049994	-0.562549134095024	0.725224621401754	0.325774672209162	-0.368015082771008	-1.10435565476678	0.34070903604792	0.364750455664945	0.0170720503959053	FALSE
Treatment speciality of consultant (recoded): Ear, nose and throat (ENT)	41246	41246.1430	Categorical multiple	269	Health-related outcomes > Hospital inpatient > Summary Administration	2001	binary	56042/5398(61440)	0.308850486667009	0.0290326502864598	-0.0268855792446666	0.0849531206926425	0.0285293844910345	0.0152853531994147	FALSE	binary	335144/32241(367385)	0.188273764571356	-0.000527063691683471	-0.00131214067124572	0.000258105345362956	0.00040057782225512	0.0106112933862891	FALSE	binary	341379/32858(374237)	0.531892035885768	-0.00203710156494732	-0.058183328435882	0.0541010977902386	0.0286430825850288	-0.00297880861503632	-0.0598830886824041	0.0538943261066053	0.0290238952511001	-0.0203450031492904	-0.0766717222483561	0.0359674402570492	0.0287335606733645	0.0216880108332046	-0.0334670504621675	0.0768657013542588	0.0281452746823145	-0.0534155018558887	-0.110253841484723	0.00339140928543825	0.0289901726552198	-0.016472700385599	-0.0710648109635771	0.0381572204463588	0.0278619541247479	-0.0152525718315692	-0.070521237590599	0.040033890832319	0.0282019890899471	-0.0276212336198091	-0.0823323564506433	0.0271237998045618	0.0279216709519163	-0.0307150887037812	-0.0864239673424751	0.0249977591301259	0.0284230284470079	-0.0061488753187706	-0.0614536162852759	0.049172953958453	0.0282202137362706	-0.0290285894537056	-0.084948760086646	0.0268892542841399	0.0285292109554698	0.0302594164224157	FALSE
Mean thickness of S-pericallosal (right hemisphere)	27690	27690	Continuous		UK Biobank Assessment Centre > Imaging > Brain MRI > T1 structural brain MRI > Freesurfer a2009s	197	cont	5961	0.308880888849847	-0.0261397916360813	-0.076513016716343	0.0242334334441804	0.025695875281258	0.0152886789942796	FALSE	cont	35529	0.0973088051893353	0.000597272321711396	-0.000108810358513424	0.00130335500193622	0.000360240611059958	0.00622517699879123	FALSE	cont	36160	0.310320997385739	0.0158243874439634	-0.0351700857308056	0.0668188606187325	0.0260171952166504	-0.0216597131555042	-0.0732124999623273	0.0298930736513188	0.0263020448062811	0.0089012116833267	-0.0415737000990762	0.0593761234657296	0.0257521168791236	0.00860988188556115	-0.0414599920799893	0.0586797558511116	0.0255454680543566	0.0347650636583938	-0.0160973794348037	0.0856275067515912	0.0259498339480097	0.0385000370416806	-0.0105557432909751	0.0875558173743362	0.02502808116177	-0.00637079126767177	-0.0559685970756044	0.0432270145402609	0.025304620592903	0.0319231252775586	-0.0175952100088931	0.0814414605640103	0.0252640750211456	0.0183723264148051	-0.0317570224917389	0.068501675321349	0.025575811953489	0.0425527373598175	-0.00734267067897058	0.0924481453986056	0.0254564561714478	0.0260071142028354	-0.0242178473226531	0.0762320757283238	0.0256245931648123	0.0191521938842469	FALSE
Job coding	22601	22601.11133201	Categorical single	497	Online follow-up > Work environment > Employment history	130	binary	15479/205(15684)	0.309095330803532	0.143201931867118	-0.132674941181524	0.420651376425259	0.140940457888083	0.0152920047891446	FALSE	binary	92820/1301(94121)	0.029903737488561	-0.00416859673768422	-0.00793226182131836	-0.000405913658522849	0.00191973831341373	0.00238084959419789	FALSE	binary	94536/1327(95863)	0.410717842153288	0.0376853952948663	-0.228970819647259	0.304550891641041	0.13591191143157	0.0647086789403269	-0.206061879857717	0.33503796604204	0.13783694937194	-0.0888314004407844	-0.364769146865961	0.185802477811989	0.140241553466004	0.125011834546265	-0.132530069311419	0.384197271916975	0.131645162705902	0.0412689932531321	-0.22474462882545	0.307594002864402	0.135611374076234	0.13205998034095	-0.119403354004864	0.386091070923523	0.128790131411034	-0.043355047305017	-0.309927361572514	0.223426793962882	0.135868938358314	-0.0968921096382322	-0.363422002537561	0.169846667094489	0.13584699312473	-0.153033010334706	-0.428902334090641	0.121531881994076	0.140206244727074	-0.0379034519779978	-0.30579823448303	0.229991871766651	0.136487746802304	-0.141628687420583	-0.419149888012267	0.134319185232209	0.140976872007685	0.0243098998206396	FALSE
Job code - historical	22617	22617.1113	Categorical single	2	Online follow-up > Work environment > Employment history	130	binary	15479/205(15684)	0.309095330803532	0.143201931867118	-0.132674941181524	0.420651376425259	0.140940457888083	0.0152953305840096	FALSE	binary	92820/1301(94121)	0.029903737488561	-0.00416859673768422	-0.00793226182131836	-0.000405913658522849	0.00191973831341373	0.00238300811604213	FALSE	binary	94536/1327(95863)	0.410717842153288	0.0376853952948663	-0.228970819647259	0.304550891641041	0.13591191143157	0.0647086789403269	-0.206061879857717	0.33503796604204	0.13783694937194	-0.0888314004407844	-0.364769146865961	0.185802477811989	0.140241553466004	0.125011834546265	-0.132530069311419	0.384197271916975	0.131645162705902	0.0412689932531321	-0.22474462882545	0.307594002864402	0.135611374076234	0.13205998034095	-0.119403354004864	0.386091070923523	0.128790131411034	-0.043355047305017	-0.309927361572514	0.223426793962882	0.135868938358314	-0.0968921096382322	-0.363422002537561	0.169846667094489	0.13584699312473	-0.153033010334706	-0.428902334090641	0.121531881994076	0.140206244727074	-0.0379034519779978	-0.30579823448303	0.229991871766651	0.136487746802304	-0.141628687420583	-0.419149888012267	0.134319185232209	0.140976872007685	0.0243120871429196	FALSE
Job coding	22601	22601.11343163	Categorical single	497	Online follow-up > Work environment > Employment history	130	binary	15670/14(15684)	0.309189528863843	-0.55607313727421	-1.73679041125093	0.507510110848485	0.558131010077273	0.0152986563788746	FALSE	binary	94030/91(94121)	0.796091396472712	0.00186670629604677	-0.0122824857851611	0.0161031332472855	0.0072265030776411	0.0401312381281299	FALSE	binary	95768/95(95863)	0.605218461718675	0.480427798912214	-0.617855744308882	1.6776772071983	0.570369242593826	0.422846983582167	-0.719688929177743	1.64087317410205	0.585825536937905	0.609304319177834	-0.454123573574371	1.78989962044898	0.558063988383203	-0.550171298442016	-2.13479196540526	0.855247666709101	0.730452512843948	0.691240202579589	-0.343989155417997	1.85814550759403	0.548014173541643	0.194174616032304	-0.948308120668936	1.41215389957753	0.585797767220805	0.800934619428866	-0.191454066082866	1.94666095081158	0.532579843321899	0.476258596473928	-0.587126963438955	1.65681931513193	0.558043027078219	0.643644797738696	-0.391565353774534	1.81053505779828	0.54800489993196	0.125564072635659	-1.07498856570086	1.37013952658124	0.605786903267937	0.559123462748388	-0.504291294356968	1.73970743906427	0.558057297101944	0.0336956997243974	FALSE
Destinations on discharge from hospital (recoded): Temporary place of residence	41248	41248.2000	Categorical multiple	267	Health-related outcomes > Hospital inpatient > Summary Administration	2001	binary	60897/1003(61900)	0.309267640727274	-0.064821585908115	-0.189960142630522	0.0601108556066278	0.0637749293777048	0.0153019821737395	FALSE	binary	364563/5779(370342)	0.804102082864396	0.000225947854701557	-0.0015591581731742	0.00201182011073719	0.000910948821106365	0.0405543084096011	FALSE	binary	371328/5884(377212)	0.15751045574209	0.0367093200367787	-0.0903065212932927	0.163768111318512	0.0647952781265769	0.0106671484214863	-0.118916906402617	0.140089315672704	0.0660521065874881	-0.127418798300054	-0.25971716668531	0.00449131601149423	0.0673777401080785	0.0628260862886369	-0.0617585890289554	0.187643962672997	0.063604526697548	0.0172314374498689	-0.110595382644818	0.145036413773311	0.0651921239354324	-0.0345550578892251	-0.159804487124367	0.0908722773224135	0.0639292294451037	-0.0761671005751495	-0.204298176508811	0.0519139627264653	0.0653399648185387	-0.0201256145583659	-0.144785482957919	0.104758415412525	0.063640505558384	0.0144558675504789	-0.111503176502838	0.140539541416015	0.0642774015465711	-0.0116773337675789	-0.138202894510954	0.11492752404026	0.0645546016533936	0.0650275545446415	-0.0599137158969368	0.190174613285867	0.0637793150393383	0.0105428933899121	FALSE
Volume of S-suborbital (left hemisphere)	27546	27546	Continuous		UK Biobank Assessment Centre > Imaging > Brain MRI > T1 structural brain MRI > Freesurfer a2009s	197	cont	5961	0.309415084556154	0.0257669432443627	-0.0239426385171316	0.0754765250058571	0.025357344327103	0.0153053079686045	FALSE	cont	35529	0.107186261803539	0.000573976521633473	-0.000124394292907926	0.00127234733617487	0.000356306047468448	0.00664608875841824	FALSE	cont	36160	0.0281598665342667	-0.0612360090221953	-0.111669988418543	-0.0108020296258471	0.0257312333242524	-0.00749401290321751	-0.0584801693584247	0.0434921435519897	0.0260129520565012	0.00339887938143673	-0.0465212492595967	0.0533190080224701	0.0254690685330322	0.00923135153060154	-0.0402881911716407	0.0587508942328438	0.0252646910403017	0.0366068413110278	-0.0136965591813897	0.0869102418034454	0.0256646124411796	-0.0133367078510814	-0.0618533030924861	0.0351798873903232	0.0247529908842627	-0.00626510080694287	-0.0553177639778804	0.0427875623639946	0.0250264907971698	-0.00810221775854708	-0.0570762838895808	0.0408718483724866	0.0249863908725442	0.0122208916578279	-0.0373574722805586	0.0617992555962143	0.0252947014215915	0.0294311283353701	-0.0199158660413792	0.0787781227121195	0.0251766575106039	-0.0249464775211862	-0.0746194031748658	0.0247264481324935	0.0253429464656843	0.00239730521895096	FALSE
Histology of cancer tumour	40011	40011.8130	Categorical single	38	Health-related outcomes > Cancer register	100092	binary	63669/406(64075)	0.309417390866758	0.101555233036705	-0.0942609634955026	0.297865337567494	0.0999566149787093	0.0153086337634695	FALSE	binary	381088/2221(383309)	0.573179566549858	-0.000824492169825448	-0.00369224073840495	0.00204458951319548	0.00146337933514807	0.0293148851666379	FALSE	binary	388160/2267(390427)	0.397688041345376	-0.0871612362866892	-0.285205161009251	0.110183578574038	0.100786948492364	-0.177445883684362	-0.383744562137372	0.0271300559362402	0.104727241100296	-0.191359225376605	-0.394765830814966	0.010684208329517	0.103347054426786	-0.154129964109863	-0.352729641041382	0.0436983964580428	0.101051344247779	-0.247450763926327	-0.45524523782229	-0.0415732490887695	0.105438810102486	-0.0640372734102807	-0.254581879791891	0.126700420469627	0.0971965949591175	-0.135285763362252	-0.331587948433213	0.0605234244737006	0.0999528076142882	-0.227284763494483	-0.425547013724638	-0.029758185661832	0.100888578379715	-0.188916574742226	-0.389659573575068	0.0107913289023046	0.102075002997366	-0.0614496959501836	-0.254381639183078	0.13139558510012	0.0983407537264476	-0.10158227496782	-0.297910505302086	0.094252850467676	0.0999660996027884	0.023717135482742	FALSE
Area of postcentral (right hemisphere)	27255	27255	Continuous		UK Biobank Assessment Centre > Imaging > Brain MRI > T1 structural brain MRI > Freesurfer DKT	196	cont	5961	0.309417393145538	0.0240222091787339	-0.0223216531282678	0.0703660714857356	0.0236404578820412	0.0153119595583344	FALSE	cont	35529	0.371597946999447	0.000295479617133115	-0.000352745065059175	0.000943704299325405	0.000330721687639675	0.0194698670350544	FALSE	cont	36160	0.182378692603807	-0.0594936055210394	-0.106298324907944	-0.0126888861341344	0.023879598033619	-0.0289767527978209	-0.0762939142446451	0.0183404086490032	0.0241410441135588	0.00276087289787658	-0.0435669727484051	0.0490887185441583	0.0236362987811496	-0.0082572628690254	-0.0542133489857226	0.0376988232476718	0.0234466284178202	-0.0299692796363385	-0.076652816657119	0.0167142573844421	0.0238177712300461	0.0115219243170649	-0.0335033870516117	0.0565472356857414	0.0229717505180331	-0.00469400611335163	-0.0502168096354219	0.0408287974087187	0.0232255692098987	-0.0174921591116286	-0.062942021484867	0.0279577032616097	0.0231883549003797	-0.00780148330396136	-0.053812157844667	0.0382091912367443	0.0234744792337141	-0.0310690288290126	-0.0768649833032727	0.0147269256452475	0.0233649298347723	-0.0238239206939698	-0.0699223522310897	0.0222745108431501	0.0235192525349209	0.0120324598626362	FALSE
Volume of grey matter in Occipital Pole (left)	25876	25876	Continuous		UK Biobank Assessment Centre > Imaging > Brain MRI > T1 structural brain MRI > Regional grey matter volumes (FAST)	1101	cont	5926	0.309483472155039	-0.0244725522158746	-0.071691807929073	0.0227467034973239	0.0240869756983608	0.0153152853531994	FALSE	cont	35309	0.543034277068375	0.000205454341817799	-0.000456660336956642	0.000867569020592239	0.000337808237635519	0.0278103954412019	FALSE	cont	35931	0.836249644242534	0.00486866097176434	-0.0428891875563285	0.0526265094998571	0.0243658758614962	0.0141069526594713	-0.0343194364082843	0.0625333417272269	0.0247069627466858	0.00383585500531099	-0.0434832833950718	0.0511549934056938	0.0241420475936739	-0.00225829173640132	-0.0492145080055713	0.0446979245327687	0.0239568860784663	-0.0135675594850014	-0.0612740601280556	0.0341389411580528	0.024339678362422	-0.00681904648088435	-0.0528563775102076	0.0392182845484389	0.02348807426271	0.00283191107160758	-0.0436708725640696	0.0493346947072847	0.0237255464432074	-0.0167648593815406	-0.0632134391434481	0.029683720380367	0.0236978918293546	-0.000381270659792878	-0.0473327550699298	0.0465702137503441	0.0239544719016692	0.0234111889931898	-0.02335772482331	0.0701801028096896	0.0238613250670101	0.025320208968997	-0.0218028116196857	0.0724432295576797	0.0240419890189812	0.0433614768800035	FALSE
Liking for cherries	20637	20637	Categorical single	96	Online follow-up > Food (and other) preferences	1039	ordcat	23854	0.309660276239877	0.0242935335546831	-0.022576820745102	0.0711627746347987	0.0239165426029249	0.0153186111480644	FALSE	ordcat	143222	0.631733387845515	-0.00016077378479472	-0.000816720091008841	0.000495592408441959	0.000335409736521129	0.0320691590398895	FALSE	ordcat	145859	0.889091964828858	-0.0186275591020696	-0.0659394086588202	0.0285627498808779	0.0241842501773238	-0.0262322818581061	-0.0740170468790768	0.0215890937349498	0.0244181786945855	-0.00785918405445037	-0.0550084467418453	0.0392112087554945	0.0241334398659666	-0.00218165138281739	-0.0486027601386701	0.0443353808605896	0.0238142922976851	0.00353720165264119	-0.0436201982687383	0.0507405335409922	0.0241605818356503	0.000565156473332173	-0.0449828685487358	0.0459851301693765	0.0233058020350289	-0.0254798184241889	-0.071584834325371	0.0206842896364547	0.0236052424268666	-0.0093475273058951	-0.0550008021636135	0.0361637134374632	0.0233251139719545	-0.0176097451964615	-0.0639385892865955	0.0287460723355756	0.0237455938128186	0.00850145592583704	-0.0378558445538315	0.0548751489697377	0.023723129617835	-0.0237938031640184	-0.0705608854044606	0.0226048135251835	0.0238952045416309	0.0455553611269084	FALSE
Operative procedures - main OPCS4: M81.4 Dilation of meatus of urethra	41200	41200.M814	Categorical multiple	240	Health-related outcomes > Hospital inpatient > Summary Operations	2005	binary	64001/74(64075)	0.309747833927084	0.237019289516884	-0.219963939292871	0.701611722695976	0.234066769085512	0.0153219369429294	FALSE	binary	382931/378(383309)	0.163564283755518	-0.00491895219739834	-0.0118477832495449	0.00200167403933378	0.0035313257949057	0.00940683819720256	FALSE	binary	390044/383(390427)	0.191385011305795	-0.138982035313233	-0.595113902117844	0.31177150925809	0.230372292451847	-0.505106741375666	-1.03127848395454	-0.00352248890893941	0.2607318680127	-0.0857412816226158	-0.534175677139606	0.359301914904397	0.226995633703905	-0.108993209199159	-0.553837431867623	0.333374651958	0.225416948300369	-0.162402407053076	-0.62268535471224	0.291420755746022	0.23219004833909	-0.727644264147443	-1.26257018091398	-0.219858835011896	0.264477310771215	-0.512757827527513	-1.01611825454582	-0.0275174321722221	0.250912892940935	-0.386721385476529	-0.86083369660231	0.0772649035106354	0.238225826195554	-0.284080051000402	-0.75333295987526	0.176345902495554	0.23610839330195	-0.329445563876764	-0.803568871416183	0.134552254321417	0.23823164840516	-0.237041717348743	-0.701685415967793	0.219994340963224	0.234095938731894	0.0125836650772125	FALSE
Mean thickness of GlobalMeanMean thickness (left hemisphere)	26755	26755	Continuous		UK Biobank Assessment Centre > Imaging > Brain MRI > T1 structural brain MRI > Freesurfer desikan white	192	cont	5961	0.309762690894588	-0.0248112148681704	-0.07271141095213	0.0230889812157893	0.0244343589786059	0.0153252627377943	FALSE	cont	35529	0.806613791220471	8.43026027699536e-05	-0.000590726418859875	0.000759331624399783	0.000344397156375097	0.0406902952857883	FALSE	cont	36160	0.16206694077067	0.0370244909673362	-0.0117192249866799	0.0857682069213524	0.0248688670478914	0.00679171721599392	-0.0424856699262866	0.0560691043582745	0.0251411441520982	0.00147350595916875	-0.0467735806279085	0.049720592546246	0.024615488546545	0.0185656965455358	-0.0292942294912672	0.0664256225823388	0.0244179606383313	0.042301852274194	-0.00631566104661808	0.0909193655950061	0.024804478922267	-0.00602817448092076	-0.0529187662170596	0.0408624172552181	0.0239234097946714	-0.0136764386715631	-0.0610851323540873	0.0337322550109611	0.0241877435281534	0.0193191537176076	-0.0280135770559067	0.0666518844911218	0.0241489875275538	-0.0110758543027203	-0.0589926302185334	0.0368409216130927	0.024446965240363	0.0438275144940671	-0.00386564606702215	0.0915206750551564	0.0243328774976119	0.024045434145137	-0.0239627343089121	0.0720536025991861	0.0244935933818183	0.0108338072531607	FALSE
Operative procedures - OPCS4: W20.1 Primary open reduction of fracture of long bone and extramedullary fixation using plate NEC	41272	41272.W201	Categorical multiple	240	Health-related outcomes > Hospital inpatient > Summary Operations	2005	binary	63178/897(64075)	0.309866490748952	-0.0683972309684221	-0.200636308572471	0.0635838742034079	0.0673804237618073	0.0153285885326593	FALSE	binary	378043/5266(383309)	0.513641193916747	-0.000622569997163688	-0.00249034838809128	0.00124580778259412	0.000953080545812235	0.0263641858055604	FALSE	binary	385064/5363(390427)	0.523032766063088	0.0143747487642171	-0.120657978430168	0.149407485770286	0.0688701033292089	0.10164987910977	-0.0322290570136414	0.235628771867912	0.0683076024133715	0.0320709186265058	-0.102243106313279	0.166445736382693	0.068519317629664	-0.0268195453873066	-0.161505151940254	0.107893388334884	0.0687001141728566	0.0566144741994045	-0.0770863371498975	0.190428088666245	0.0682200558573212	0.0144283252814319	-0.116400786419535	0.145604491270488	0.0668160560742364	-0.0368139723425518	-0.171014658109277	0.0974541301389562	0.0684631757522494	0.0228679854752604	-0.1077676801235	0.153866670156185	0.0667215306333663	0.00726792231347702	-0.126102716537479	0.1407766829783	0.0680581895424949	-0.0638906340411739	-0.1994696014518	0.0716391853992326	0.0691358863827063	0.0683544616269031	-0.0635886754745425	0.200555672418146	0.0673612356671469	0.0298088280327223	FALSE
Type of cancer: ICD10	40006	40006.C821	Categorical single	19	Health-related outcomes > Cancer register	100092	binary	64048/27(64075)	0.309881428430377	0.394270111323363	-0.364739417674092	1.19018635708942	0.391781356323054	0.0153319143275243	FALSE	binary	383149/160(383309)	0.479122098581327	-0.00383955723420819	-0.0144906376303332	0.00680149519561416	0.00542537473190034	0.0246762217233638	FALSE	binary	390265/162(390427)	0.895814803042326	-0.356532607107132	-1.15243348096372	0.402459567471971	0.391772999971284	-0.625120545191466	-1.52801587076813	0.196299411150436	0.433103481102748	-0.121532065973918	-0.852552457930817	0.597903586695981	0.366066760324531	0.0265685783337458	-0.660617887374947	0.718520182173113	0.348422310502901	0.0226136647753477	-0.677532736140382	0.722760183331864	0.353663835044315	-0.0418295523617699	-0.7290182859373	0.650124456068813	0.348423536290362	-0.265830126039598	-1.01547050007836	0.465088679020097	0.373492611733626	-0.24349014872989	-0.974499244676403	0.4759337843358	0.366060692031923	-0.410460612609855	-1.20635863377588	0.348528470584079	0.391771414100999	-0.179493265937982	-0.910507937581738	0.539936486152461	0.366063695174439	-0.395144880997852	-1.19104182947649	0.363842985656316	0.39177081607926	0.0458462749901571	FALSE
Histology of cancer tumour	40011	40011.9691	Categorical single	38	Health-related outcomes > Cancer register	100092	binary	64048/27(64075)	0.309881428430377	0.394270111323363	-0.364739417674092	1.19018635708942	0.391781356323054	0.0153352401223893	FALSE	binary	383145/164(383309)	0.460399058750825	-0.00395578680826085	-0.0144766037216633	0.00655417701535447	0.00535893419586052	0.0236638749784148	FALSE	binary	390261/166(390427)	0.968234106975967	-0.269473028670757	-1.04052159455683	0.474521034491345	0.381982541397432	-0.507320421793369	-1.36748151718978	0.28958537239429	0.416761610958255	-0.121538601230774	-0.852559784611846	0.597897868561741	0.366067205024971	0.0265739466226641	-0.660613352286414	0.718526371881631	0.348422765125416	0.0226233670032535	-0.677523773483466	0.722770622668188	0.353664243703596	-0.0417632865546768	-0.728952652177067	0.650191342779007	0.348423885576199	-0.265837720037182	-1.01547883899886	0.465081867359394	0.373493036764639	-0.243511471624154	-0.974521310599096	0.475913228835322	0.36606111144106	-0.243305697168779	-0.992952003094151	0.487619446038591	0.373495869229345	-0.179469256048336	-0.910484697092306	0.539961289699068	0.366064128414473	-0.395112457829247	-1.19101010398906	0.363876174569098	0.391771227117058	0.0487379150444026	FALSE
Area of G-temporal-middle (left hemisphere)	27366	27366	Continuous		UK Biobank Assessment Centre > Imaging > Brain MRI > T1 structural brain MRI > Freesurfer a2009s	197	cont	5961	0.310123228462793	0.0242471867572394	-0.0225990029943664	0.0710933765088453	0.0238967000294585	0.0153385659172542	FALSE	cont	35529	0.31703757778034	0.000332634292551993	-0.000319003654954645	0.000984272240058631	0.000332463122201076	0.0167997755137282	FALSE	cont	36160	0.610443850241561	-0.0462918177382471	-0.0933556710019222	0.000772035525428073	0.0240118071974644	-0.0397644086498133	-0.0873435411039223	0.00781472380429577	0.0242747007711003	-0.0241133910829427	-0.0706977303991359	0.0224709482332506	0.0237671609210339	-0.00986208164967028	-0.0560726031932345	0.036348439893894	0.0235764404495701	-0.0428198094016198	-0.089761809374171	0.00412219057093142	0.0239496380903908	-0.00945799415977513	-0.0547325877299173	0.035816599410367	0.023098933392878	-0.00839196496142332	-0.0541668050454609	0.0373828751226143	0.0233541573494793	-0.00911607922514661	-0.0548175743223863	0.0365854158720931	0.0233167370032951	-0.0102113527388833	-0.0564767649347382	0.0360540594569716	0.0236044454612371	-0.0213493920364107	-0.0673988953702463	0.024700111297425	0.0234942895431064	-0.0251840257359969	-0.071537680794029	0.0211696293220353	0.0236494666493936	0.0339384924974846	FALSE
Job code - historical	22617	22617.4216	Categorical single	2	Online follow-up > Work environment > Employment history	130	binary	15409/275(15684)	0.310268041501596	-0.124495787971351	-0.366229273416691	0.115845125577589	0.122843853940475	0.0153418917121192	FALSE	binary	92587/1534(94121)	0.592702222688682	0.000955333845570087	-0.00254389625162499	0.00445872027424696	0.00178619614626001	0.0302149887756864	FALSE	binary	94299/1564(95863)	0.118591109210039	-0.0139334281538866	-0.265447607062174	0.237343346883802	0.128110395144096	0.176189407155198	-0.0681563894654866	0.421381728011621	0.124742539087677	-0.190627242037855	-0.454755014434522	0.0713220799443054	0.134026310454442	-0.0494740343485117	-0.299297599262217	0.200349069421608	0.127310934193898	-0.122190962469731	-0.379480758848555	0.133976678109922	0.130820497934599	-0.0228559334614019	-0.264223215214602	0.219729537498082	0.123321114634257	-0.102271601310412	-0.353083453848746	0.148382165624325	0.127772959084254	0.106652402770249	-0.129866043015977	0.345093880137391	0.121034826882067	-0.124941936999005	-0.379735026829093	0.129100396004879	0.12964590317657	-0.00207916897536526	-0.247956329936996	0.244379527014474	0.125452706246894	0.123122793840779	-0.117254846237866	0.364891276897051	0.122862529495187	0.0081893346165624	FALSE
Frequency of feeling guilt or remorse after drinking alcohol in last year	20409	20409	Categorical single	523	Online follow-up > Mental health > Alcohol use	142	ordcat	11210	0.310271250018622	-0.0495111015450446	-0.145260775815533	0.0461318377543858	0.0488203829338874	0.0153452175069842	FALSE	ordcat	67415	0.149995880583453	0.000970367132755054	-0.000351111375648249	0.00229331383157449	0.000674821786681246	0.00871611120704542	FALSE	ordcat	68625	0.249802805266233	0.0478812076165457	-0.0485327970428144	0.144333378416706	0.0492801041387814	0.084672559237447	-0.0129007377577418	0.182246681431032	0.0498321778447606	0.0952391045851493	-0.0011361048884808	0.190380598815242	0.0492150074982081	0.0547545114682144	-0.0407946325109213	0.149756098930569	0.0487897256970082	0.0284352245702203	-0.0688008371247937	0.125713551623432	0.0496354434638075	0.0957647446652632	0.0030848912150215	0.188718590920601	0.0474362455231227	0.0576884309951662	-0.0363893351263101	0.152198176658898	0.0482256644246346	0.0365365849594757	-0.0553634690077377	0.130400896567357	0.0479115680499531	0.136060253915856	0.0422988661462941	0.230103772742563	0.048002363323315	0.100410430918856	0.00633445631596013	0.19441034372776	0.0481685101284671	0.0492859030178825	-0.0463267833463744	0.144940675635796	0.0488230777221245	0.0159674526444726	FALSE
Operative procedures - OPCS4: T87.2 Excision or biopsy of cervical lymph node NEC	41272	41272.T872	Categorical multiple	240	Health-related outcomes > Hospital inpatient > Summary Operations	2005	binary	63889/186(64075)	0.310297688723339	-0.149309710356799	-0.439919441978279	0.138911762997627	0.147397327246768	0.0153485433018491	FALSE	binary	382140/1169(383309)	0.0210342385915453	0.00464784052394153	0.000699197223035213	0.00860605719652599	0.00201664792913523	0.00183690208944915	FALSE	binary	389235/1192(390427)	0.0602658569371886	0.0731302082587491	-0.22385429599455	0.370952512990322	0.151447889107612	0.0798547325441974	-0.220815442326285	0.380700304695002	0.153150178000591	0.280432727902046	-0.00120644728656309	0.565602236114772	0.144344968388968	0.15769275825419	-0.129117616602181	0.447137682767158	0.146741865010801	-0.119664137851714	-0.433435729055552	0.191864781353174	0.159168691428977	-0.00796417443262292	-0.301530432738576	0.287045911830373	0.149863774471773	0.287233521262765	0.0106886976224873	0.568174021280933	0.141977274907358	0.064583260354468	-0.223623342474246	0.355178358312773	0.147386090589068	0.16294310711089	-0.123180014299655	0.451820370452606	0.146423369973845	0.32324593115542	0.0482413023601935	0.60290627886304	0.141261146160983	0.150463068988343	-0.137760567087522	0.441074974686779	0.147396691190092	0.00459556411041603	FALSE
Area of S-postcentral (right hemisphere)	27617	27617	Continuous		UK Biobank Assessment Centre > Imaging > Brain MRI > T1 structural brain MRI > Freesurfer a2009s	197	cont	5961	0.31029931653173	0.0252057953169605	-0.023510178945428	0.073921769579349	0.0248504954141166	0.0153518690967141	FALSE	cont	35529	0.189235805347353	0.000457216770853726	-0.000225422671736105	0.00113985621344356	0.000348279963267035	0.0106501467794854	FALSE	cont	36160	0.269441421192893	-0.0558980155236119	-0.105186475327535	-0.0066095557196888	0.0251467933838989	-0.0285536640389192	-0.0783817591660108	0.0212744310881723	0.0254221133680972	0.0162658948608879	-0.0325203854084895	0.0650521751302652	0.0248905832071744	-0.00972791178262954	-0.0581227047218686	0.0386668811566095	0.0246908477915707	-0.00901598295386385	-0.0581768297251716	0.0401448638174439	0.0250816856776116	0.0136452112163076	-0.0337694144587056	0.0610598368913208	0.0241907700092013	-0.00804780123907294	-0.0559863189986133	0.0398907165204674	0.0244580578501578	-0.0186082094372655	-0.0664699153511341	0.0292534964766031	0.0244188687251532	-0.00781260313092551	-0.0562648812848554	0.0406396750230043	0.0247201765395618	-0.00089463175680417	-0.0491207955038382	0.0473315319902298	0.0246048137894586	-0.0244528267021607	-0.0729975187674854	0.0240918653631639	0.0247673257818974	0.016958309637342	FALSE
PCT responsible for patient data: BRENT TEACHING PCT	41229	41229.5K5	Categorical multiple	239	Health-related outcomes > Hospital inpatient > Summary Administration	2001	binary	64033/42(64075)	0.310309207276094	0.314753130932651	-0.292452516691178	0.939916626139547	0.311926140040594	0.0153551948915791	FALSE	binary	383082/227(383309)	0.95806904782418	0.000239657388231248	-0.00869193779592362	0.00919132240408642	0.00455834205727415	0.0479321360732171	FALSE	binary	390195/232(390427)	0.198664110236031	-0.681299971323575	-1.40862230582404	-0.007943221319845	0.353628558052843	-0.0665703053216601	-0.66050439791995	0.519671798058764	0.298920057362225	-0.0729167921435997	-0.658152199411415	0.50742459075681	0.295275038498832	-0.648698890065529	-1.35326853352494	0.0102236799714715	0.344447213009329	-0.455112973753166	-1.1223063092248	0.179730161214393	0.32923750282199	-0.347983479247295	-0.96172672179753	0.251583603002876	0.307180951618213	0.0587173723473056	-0.491853691977428	0.615265215157735	0.280654457461694	-0.57602908826272	-1.24321124044472	0.0588018004336209	0.329226752529904	0.0375786574650846	-0.518959271690461	0.598254937034797	0.283182289976093	-0.230318400163988	-0.833708965676951	0.362300863814898	0.302869536833369	-0.313004571520969	-0.938128669616342	0.294159752632767	0.311907703337135	0.0130233168555055	FALSE
Cholesteryl Esters to Total Lipids in IDL percentage	23611	23611	Continuous		Biological samples > Blood assays > NMR metabolomics	220	cont	15153	0.310461427106638	0.0160248984290343	-0.0149479523021449	0.0469977491602135	0.0158015026452783	0.0153585206864441	FALSE	cont	90895	0.00987753016357164	-0.000571718696444924	-0.00100603231690768	-0.000137405075982165	0.000221589702812015	0.00113106544638232	FALSE	cont	92555	0.533286299965005	0.0207440258410616	-0.0104824754667508	0.051970527148874	0.0159319727993603	-0.00315732578768085	-0.0348652590723397	0.028550607496978	0.0161776026598513	-0.00358742787604535	-0.0347011315195722	0.0275262757674815	0.015874422665853	-0.00955785517693596	-0.0405378330183078	0.0214221226644359	0.015806194854434	9.38735996979985e-05	-0.0310950090445535	0.0312827562439495	0.0159127795020167	-0.000429691603267893	-0.0307027919345039	0.0298434087279681	0.0154455411534974	-0.0132426804244634	-0.0439260549025007	0.017440694053574	0.015654865806384	0.00119839925202331	-0.0291026802315127	0.0314994787355593	0.0154598163068038	-0.0196651723768433	-0.0504964648466076	0.0111661200929211	0.0157303345691986	-0.0112880779444869	-0.0419843971284072	0.0194082412394333	0.0156614702831388	-0.0161201752728164	-0.0471159848797967	0.0148756343341639	0.0158142723286458	0.0303250360908176	FALSE
Mean OD in posterior limb of internal capsule on FA skeleton (right)	25410	25410	Continuous		UK Biobank Assessment Centre > Imaging > Brain MRI > Diffusion brain MRI > dMRI skeleton	134	cont	5595	0.310486833570331	-0.0267999944931016	-0.0786188851739295	0.0250188961877262	0.026432971802285	0.015361846481309	FALSE	cont	33359	0.139099849036026	-0.000547409420947565	-0.00127281752064333	0.000177998678748205	0.000370099543814558	0.0081635296149197	FALSE	cont	33952	0.0414281047599897	0.0868299104323287	0.034588688506556	0.139071132358101	0.0266532238389158	0.0678895859932199	0.01484245923291	0.12093671275353	0.0270643926660597	0.029589758949104	-0.0222992475857359	0.0814787654839439	0.0264735252157216	0.059724041134542	0.00821213933421575	0.111235942934868	0.0262811281673909	0.0625944193556431	0.0104262481253236	0.114762590585963	0.0266159537203058	0.0202284532818713	-0.0301846025996007	0.0706415091633433	0.0257205021873686	0.0146592508895284	-0.0363955463741798	0.0657140481532366	0.0260479155991708	0.0485689942677567	-0.00237625250157064	0.099514241037084	0.025992023456132	0.0236351720306321	-0.0277775433885482	0.0750478874498123	0.0262305237458058	0.0371341451796417	-0.0141416422728881	0.0884099326321715	0.0261606637461655	0.026701938302054	-0.0249406384125559	0.0783445150166639	0.0263477978893488	0.0033378537993788	FALSE
Operative procedures - OPCS4: C10.8 Other specified operations on eyebrow	41272	41272.C108	Categorical multiple	240	Health-related outcomes > Hospital inpatient > Summary Operations	2005	binary	64048/27(64075)	0.310488786017966	0.393783986053338	-0.365236353127629	1.18971017477928	0.39178584108045	0.015365172276174	FALSE	binary	383153/156(383309)	0.52152035511355	-0.00352145349127256	-0.0143051505857005	0.00725514546864911	0.00549353687347431	0.0267872560870316	FALSE	binary	390269/158(390427)	0.382950125393486	-0.268460434924901	-1.03950901888271	0.475533668540692	0.381982409807987	-0.757158461865381	-1.71345286126004	0.0941884880733981	0.453249810300158	-0.457359232114734	-1.28250768610429	0.319046344606162	0.40320763198062	0.138367651246558	-0.526673480424771	0.816191103496198	0.339420681429221	-0.35058795999825	-1.14649210717784	0.408407874811875	0.391774700152764	0.0165900067304228	-0.658964224087458	0.701142183478989	0.34370170631695	0.0603470768624176	-0.615203366685994	0.744895375216526	0.343699695421037	-0.0489835855655346	-0.736163464561392	0.642961456514603	0.348418749472397	-0.609958432604793	-1.47011317497488	0.186940053612469	0.416757650403928	-0.516326306965024	-1.34146990017136	0.260073779257363	0.40320484214818	-0.394985219556349	-1.19088246773623	0.364002957873947	0.391770843540042	0.0229996937748808	FALSE
Number of cigarettes currently smoked daily (current cigarette smokers)	3456	3456	Integer	100355	UK Biobank Assessment Centre > Touchscreen > Lifestyle and environment > Smoking	100058	ordcat	4585	0.310763920875856	-0.0562292223698216	-0.16497826413604	0.052495977148129	0.0554758882640477	0.015368498071039	FALSE	ordcat	26815	0.970129875195007	-2.88426553826376e-05	-0.00156333757191397	0.00150467200838492	0.000782698159510399	0.0485257295803833	FALSE	ordcat	27350	0.692582426790901	-0.00695051736417772	-0.117121821951018	0.103227387114156	0.0562227072968819	-0.000446031916025024	-0.111339913594289	0.110266114029992	0.0565885177038375	0.0395133720370816	-0.0698055033004242	0.148748636119487	0.0557930395073431	0.0165039851967552	-0.0928527305110321	0.125881522590548	0.0558060781917762	0.0245994435524175	-0.0854643530330607	0.134726991091655	0.0561934782316046	0.0547509223639695	-0.0520707013645915	0.161546320600059	0.0545164219557746	-0.0549654877276626	-0.164339363323622	0.0543996392069628	0.0558188598039942	0.00068103607712372	-0.10762566244767	0.108988946202286	0.0552627693993806	-0.0388337068673398	-0.147289957596296	0.0699121709714852	0.055525573054937	-0.00287994326950678	-0.111581527840161	0.105823095702291	0.0554685296373047	0.0554385458498835	-0.052863245989828	0.163638822423686	0.055268848985022	0.037366026510346	FALSE
Day shifts worked	22630	22630.9	Categorical single	489	Online follow-up > Work environment > Employment history	130	binary	12131/3553(15684)	0.310777210833564	-0.0392079957475518	-0.115047583006743	0.0366042351146508	0.038685222541221	0.015371823865904	FALSE	binary	73048/21073(94121)	0.0295222118114187	0.00118471573461557	0.000117825086872938	0.00225186773596405	0.000544403052164848	0.002354947332067	FALSE	binary	74411/21452(95863)	0.362716298910139	-0.0244301344357872	-0.1014467437381	0.0525657231999407	0.039287398259102	-0.037183847882987	-0.115999143414893	0.0415587027808503	0.0401916699127035	0.0160458612303853	-0.0606385817387093	0.0927251206714188	0.0391219470543265	0.00472926132273421	-0.0710771397938588	0.0805516568413971	0.0386794246281591	-0.0197783478824384	-0.0966043932169861	0.0570326436393532	0.0391916412774482	0.0275199132419589	-0.0463467743834235	0.101456051560868	0.0377035481034363	0.0153439006087766	-0.0597232325647667	0.0904481245351022	0.0383076863645568	0.00561286948541881	-0.0686890298891936	0.0799702731801856	0.0379220015771291	-0.0268228067000652	-0.102617042761715	0.0489834497668611	0.0386721909627982	0.0583023075098781	-0.0167416504717532	0.133390574680883	0.0382977314417222	0.0387842197092023	-0.0369405863104091	0.114532742666617	0.0386397926980564	0.0219475917581697	FALSE
Area of superiorfrontal (left hemisphere)	26950	26950	Continuous		UK Biobank Assessment Centre > Imaging > Brain MRI > T1 structural brain MRI > Freesurfer desikan pial	193	cont	5961	0.310881618215236	0.0232735935190679	-0.0217621298657411	0.068309316903877	0.0229731634107886	0.0153751496607689	FALSE	cont	35529	0.921610519670132	-3.16580489330721e-05	-0.000662257022120286	0.000598940924254142	0.000321729120111561	0.0461276118114315	FALSE	cont	36160	0.0573637415672018	-0.0520993924176622	-0.0976260623569899	-0.00657272247833449	0.0232275418419569	-0.0181029763152072	-0.0641280955739746	0.0279221429435602	0.0234818488764668	0.00468614343095389	-0.0403766742798704	0.0497489611417782	0.0229908861177319	0.0214103375829771	-0.0232908718622301	0.0661115470281844	0.022806394892452	-0.0187272787297295	-0.0641360753080526	0.0266815178485935	0.0231674032807919	0.0216284698462878	-0.0221673805817933	0.0654243202743688	0.0223444840063644	-0.0158981843678607	-0.0601779424309334	0.0283815736952119	0.022591371926223	-0.0282367798467795	-0.0724455884916874	0.0159720287981283	0.0225551737904648	-0.0200163143152179	-0.0647706215931842	0.0247379929627484	0.022833485214098	-0.0232290004626565	-0.0677744508193023	0.0213164498939894	0.0227269271705289	-0.0224300989554599	-0.0672697669377089	0.0224095690267891	0.0228770359357525	0.00443807690625137	FALSE
Operative procedures - OPCS4: J38.1 Endoscopic sphincterotomy of sphincter of Oddi and removal of calculus HFQ	41272	41272.J381	Categorical multiple	240	Health-related outcomes > Hospital inpatient > Summary Operations	2005	binary	63691/384(64075)	0.310885989650042	0.103853158745585	-0.0969988163779494	0.305258736832293	0.102532759305526	0.0153784754556339	FALSE	binary	381002/2307(383309)	0.677577911105816	-0.000596174512956987	-0.00340593663415526	0.00221499857800521	0.00143381238215981	0.0343204973234329	FALSE	binary	388072/2355(390427)	0.833676320005166	-0.138557334314649	-0.344137518440733	0.0659419709298501	0.104523239404422	0.023431905033514	-0.175938376022938	0.222502117699572	0.101561897296021	-0.0442984816977083	-0.24421716068523	0.15524940994889	0.101822931617768	-0.0491894784472909	-0.24687091105031	0.148394957089639	0.100753909861678	0.038978392092422	-0.157160466717846	0.235211513834404	0.100017512725012	-0.00155193777862126	-0.193408584781413	0.190910148388635	0.0979677246617544	-0.0682230121528078	-0.26562997008652	0.12911958840025	0.100622487580085	-0.120630758128707	-0.318020207172911	0.0766942643416924	0.100613499882272	-0.0348854304694058	-0.23177362667822	0.162002888070878	0.100374888440493	-0.0312875151094081	-0.227400977551446	0.164920117839272	0.100004485459735	-0.104165682786665	-0.305546934020167	0.0966614743921337	0.102520557584046	0.0432674220219607	FALSE
Operative procedures - OPCS4: X45.1 Donation of kidney	41272	41272.X451	Categorical multiple	240	Health-related outcomes > Hospital inpatient > Summary Operations	2005	binary	64034/41(64075)	0.311120710406476	-0.318951674191598	-0.956646014550116	0.296553534230171	0.317110044215708	0.0153818012504989	FALSE	binary	383090/219(383309)	0.778865363581132	0.00130348278427701	-0.0077904219344815	0.0104254782334719	0.00464298885456528	0.0392376100846141	FALSE	binary	390206/221(390427)	0.927563488871138	0.0131038348825419	-0.665715138047308	0.691922785110682	0.343089629844481	0.22965413253137	-0.417069833759927	0.887801267369257	0.329983279809644	0.0134213368120754	-0.665397443581785	0.69224012595711	0.343089531038942	0.12730988967087	-0.519403605635083	0.785446913776349	0.329977695869798	0.0160366586364078	-0.662783032002066	0.694856324743925	0.343090032420635	-0.112980381407653	-0.791790805290771	0.565830010355117	0.343083538148501	-0.119763998466365	-0.811681696567232	0.567388132386271	0.348400283700605	0.104865003454569	-0.533015798795671	0.757248893771541	0.32634731368687	0.169567896540913	-0.468318649543337	0.821957247820397	0.326350413898006	-0.241953695745815	-0.96510241216746	0.464844842774804	0.360982235056486	0.320532062524494	-0.294953310666234	0.958208257345531	0.317100949492932	0.0471105472680345	FALSE
Operative procedures - secondary OPCS4: Z34.7 Abdominal aorta NEC	41210	41210.Z347	Categorical multiple	240	Health-related outcomes > Hospital inpatient > Summary Operations	2005	binary	64018/57(64075)	0.311144060619542	0.269532917867776	-0.251518991995475	0.801860851882564	0.267189544370823	0.0153851270453638	FALSE	binary	382964/345(383309)	0.431402573874408	0.0029106704741929	-0.00433588883047852	0.010182188833724	0.00370153814794795	0.0223903470903126	FALSE	binary	390077/350(390427)	0.0452688672104447	-0.959342426276157	-1.66331293199185	-0.322762797541459	0.338593757950148	-0.213759657287	-0.753226329084609	0.312276117844003	0.270215917422485	-0.0499766577937474	-0.552384774076988	0.449747369067749	0.254324268151661	-0.0968346722180742	-0.599234170817783	0.402880633444275	0.25431964888031	-0.0351441825656098	-0.537556696739893	0.46458449102808	0.254326537542712	0.020542695865851	-0.456057236996156	0.501613839993434	0.243148094245957	0.192413947723209	-0.26797369549252	0.661630172892435	0.236082431168159	-0.0487591054755947	-0.533039407976021	0.437888706831341	0.246482587113475	-0.405206080008742	-0.960925724689056	0.132191647607334	0.277125656832239	0.0144481343659219	-0.469843960745468	0.501107655973889	0.246488678777805	-0.267711913827846	-0.799896369630491	0.253191351038391	0.267105422314502	0.00365282820770812	FALSE
Operative procedures - OPCS4: Z34.7 Abdominal aorta NEC	41272	41272.Z347	Categorical multiple	240	Health-related outcomes > Hospital inpatient > Summary Operations	2005	binary	64018/57(64075)	0.311144060619542	0.269532917867776	-0.251518991995475	0.801860851882564	0.267189544370823	0.0153884528402288	FALSE	binary	382964/345(383309)	0.431402573874408	0.0029106704741929	-0.00433588883047852	0.010182188833724	0.00370153814794795	0.0223925056121568	FALSE	binary	390077/350(390427)	0.0452688672104447	-0.959342426276157	-1.66331293199185	-0.322762797541459	0.338593757950148	-0.213759657287	-0.753226329084609	0.312276117844003	0.270215917422485	-0.0499766577937474	-0.552384774076988	0.449747369067749	0.254324268151661	-0.0968346722180742	-0.599234170817783	0.402880633444275	0.25431964888031	-0.0351441825656098	-0.537556696739893	0.46458449102808	0.254326537542712	0.020542695865851	-0.456057236996156	0.501613839993434	0.243148094245957	0.192413947723209	-0.26797369549252	0.661630172892435	0.236082431168159	-0.0487591054755947	-0.533039407976021	0.437888706831341	0.246482587113475	-0.405206080008742	-0.960925724689056	0.132191647607334	0.277125656832239	0.0144481343659219	-0.469843960745468	0.501107655973889	0.246488678777805	-0.267711913827846	-0.799896369630491	0.253191351038391	0.267105422314502	0.00365501552998819	FALSE
Abdominal fat ratio	22434	22434	Continuous		UK Biobank Assessment Centre > Imaging > Abdominal MRI > Abdominal composition	149	cont	3460	0.311389264919151	0.0309301858091361	-0.0290058082854569	0.090866179903729	0.0305694409860933	0.0153917786350938	FALSE	cont	20830	0.293859708316146	0.000448708280359533	-0.000389228892340515	0.00128664545305958	0.000427501974605376	0.0157291486789846	FALSE	cont	21190	0.515347276455875	-0.0389927481265489	-0.0993620026585296	0.0213765064054318	0.0307994455321615	-0.0315243433175127	-0.0926780451219495	0.0296293584869241	0.0311996582104226	-0.00415089517497603	-0.0642743001530581	0.055972509803106	0.0306740169509556	-0.0245292906411355	-0.0839931716773642	0.0349345903950932	0.0303375381939833	-0.0397420283154374	-0.100130662583981	0.0206466059531065	0.0308093327693874	-0.00828157779596298	-0.06632491814955	0.049761762557624	0.0296128006480183	0.0125440692278916	-0.0462606607041378	0.0713487991599211	0.0300012496529264	0.000586816083474893	-0.0582350689868679	0.0594087011538176	0.0300100019350636	0.0136322891198077	-0.045548056705986	0.0728126349456013	0.0301928829826849	0.0138029343169898	-0.04536787531973	0.0729737439537095	0.0301880177687902	-0.0313408130483035	-0.0912209637388507	0.0285393376422436	0.0305499124338885	0.0294172973445908	FALSE
Operation code: discectomy	20004	20004.1531	Categorical multiple	5	UK Biobank Assessment Centre > Verbal interview > Operations	100076	binary	63802/241(64043)	0.311416288772723	0.130751532074829	-0.122383255749117	0.385035063367332	0.129271191479588	0.0153951044299588	FALSE	binary	381504/1519(383023)	0.692397027773003	-0.000698069096892721	-0.00415571659224691	0.00276165305286664	0.00176443706009062	0.0351213089276464	FALSE	binary	388600/1538(390138)	0.942756160611413	-0.0258087143128838	-0.275299724095834	0.223269428165099	0.127024532872132	-0.0310403796617588	-0.284698767213895	0.221566808173094	0.128980147921005	-0.0766764740884573	-0.329700917949027	0.175392600179789	0.128682109786716	0.0189277739996233	-0.224330190303985	0.262711910106875	0.124095087078999	0.086678381136286	-0.155652343133189	0.329675563643791	0.123659541239725	-0.0281039185771699	-0.26948656067653	0.214081589971558	0.123211889860807	-0.0201392553391086	-0.264358333615959	0.224461383551311	0.124546780919137	0.0125600958454649	-0.226629669521298	0.252876757900619	0.122179478299526	0.0427275614634548	-0.198670866481248	0.284928761689349	0.123220119542013	-0.080449343879881	-0.329365415188905	0.168139066783022	0.126753700376933	-0.131874618373091	-0.386140544762927	0.121242260016519	0.129263351067531	0.0477426834069732	FALSE
Cholesteryl Esters to Total Lipids in Large LDL percentage	23616	23616	Continuous		Biological samples > Blood assays > NMR metabolomics	220	cont	15153	0.311580266802719	-0.016437341238094	-0.0482809097182872	0.0154062272420993	0.0162457190635135	0.0153984302248237	FALSE	cont	90895	0.40018519510947	0.000191498867479574	-0.00025465308225756	0.000637650817216708	0.000227629697281689	0.0208318943187705	FALSE	cont	92555	0.304265617454411	0.00315420013349665	-0.0289238480651903	0.0352322483321836	0.0163664377997476	-0.0147615940959023	-0.047334202924531	0.0178110147327264	0.016618765988109	0.0189519668519989	-0.0130102076893742	0.050914141393372	0.0163073182737306	0.013099151313798	-0.0187256507219379	0.0449239533495339	0.0162372298894567	0.0242639150224878	-0.00777548865144168	0.0563033186964174	0.0163467211010624	-0.00075179610563856	-0.031850444077005	0.0303468518657279	0.0158667411597832	-0.00709484806122172	-0.0386149583580033	0.0244252622355599	0.0160817740972961	-0.0092469109015191	-0.0403743010168482	0.02188047921381	0.0158814055966119	0.0161063944966865	-0.0155656675164048	0.0477784565097779	0.0161593008937566	0.00828990000130875	-0.0232435080035682	0.0398233080061857	0.0160885586781744	0.0165758154120663	-0.0152652501216278	0.0484168809457603	0.0162455276364421	0.0188437814427578	FALSE
Date L65 first reported (other nonscarring hair loss)	131782	131782	Date		Health-related outcomes > First occurrences > Skin and subcutaneous tissue disorders	2412	binary	63707/368(64075)	0.311605430850635	0.105996248291732	-0.099319729471414	0.311839620250201	0.104799103834448	0.0154017560196887	FALSE	binary	381141/2168(383309)	0.803225043607431	-0.000369048719512519	-0.00327125255561797	0.00253476412020789	0.00148102336510341	0.040508979450872	FALSE	binary	388217/2210(390427)	0.726982214694454	-0.112263077660201	-0.320760905694131	0.0953671829302199	0.106063287130435	-0.0849349075455932	-0.294871898496977	0.12395204017812	0.106749165189669	-0.051921258704675	-0.256809760434388	0.152560053149134	0.104343843788214	-0.0428453594296379	-0.244755135486269	0.159029316637897	0.102922607231772	-0.0989794596206472	-0.306792117187077	0.108053765301807	0.105737090340659	-0.170856573511952	-0.375385482738828	0.0333039691152509	0.104170600271466	-0.00994406686516015	-0.208892059074555	0.189335262182362	0.10150843668033	-0.120640799526631	-0.322803425505546	0.0814512465628835	0.103042180693089	0.0519444870462985	-0.144802210493504	0.24929357894696	0.10045700488732	-0.072195772793954	-0.275251035355852	0.130680376706104	0.103468901942218	-0.10541028217703	-0.311228938102739	0.0998812342383894	0.104786614459863	0.0388380944048296	FALSE
Operative procedures - OPCS4: Q20.2 Biopsy of lesion of uterus NEC	41272	41272.Q202	Categorical multiple	240	Health-related outcomes > Hospital inpatient > Summary Operations	2005	binary	63922/153(64075)	0.311991188855001	-0.164304591133347	-0.485817915536096	0.153897419079606	0.162851655369376	0.0154050818145537	FALSE	binary	382271/1038(383309)	0.175501323790488	0.00289789026505101	-0.00129381014539046	0.00709764170366093	0.00214031232128756	0.00998532205145916	FALSE	binary	389367/1060(390427)	0.750930332752477	0.182577779958133	-0.137547432784335	0.505644100831808	0.163731924364724	0.170738094891404	-0.154646223412721	0.498050090328719	0.166141511508096	0.227552784085001	-0.0887733262397035	0.547545630457611	0.16198929074348	0.147369134618424	-0.171757953079308	0.469625663450117	0.163273427322826	0.254355378366148	-0.0601924686932406	0.57290777976318	0.16117305009314	0.212400549932917	-0.0956534575357924	0.525670991521081	0.158185836738736	0.320710633891226	0.0161982278748935	0.631097990673789	0.156555871401471	0.273323949220805	-0.0311718177129497	0.583695328787683	0.156547505160089	0.233019677420489	-0.0789684457542308	0.549491908790392	0.159996126534092	0.348623011642285	0.0447779432032326	0.658466849666162	0.156248655395174	0.165766939944725	-0.152406852361344	0.487253472309325	0.162836512671354	0.0398092654971784	FALSE
Operative procedures - OPCS4: W97.5 Primary reverse polarity total prosthetic replacement of shoulder joint not using cement	41272	41272.W975	Categorical multiple	240	Health-related outcomes > Hospital inpatient > Summary Operations	2005	binary	64003/72(64075)	0.312042628358215	0.239250702153857	-0.224186904657414	0.710728266113162	0.237412563818857	0.0154117334042836	FALSE	binary	382951/358(383309)	0.918433205343147	-0.000371626916630201	-0.00748251005774831	0.00674946592798342	0.00362876056030103	0.0459462959765153	FALSE	binary	390062/365(390427)	0.666818980192471	-0.371149186288243	-0.870031107875039	0.112238242819739	0.249328095974173	-0.481602220122156	-1.00976599844245	0.0227633286259715	0.261933175816485	-0.237282144640702	-0.713630182874943	0.229728037649718	0.239551689672077	-0.319527888636937	-0.801000136072861	0.151220935584174	0.241779644761083	-0.482171114739944	-1.00221176003019	0.0164068728672001	0.258446921741574	-0.446797802497882	-0.939493681997412	0.0321071343295008	0.246648793754908	-0.192031041514634	-0.650444581834727	0.26178897411998	0.231720547148404	-0.504691982294713	-1.00354503185745	-0.0213354798564246	0.249312628658818	-0.132456172234093	-0.586952648423577	0.318468513278684	0.230005348950171	-0.267544082500382	-0.739026543614674	0.195897571839228	0.237430420891681	-0.238877718596099	-0.710366964148044	0.224571118215303	0.237434029677307	0.0363336103941555	FALSE
Operative procedures - main OPCS4: W97.5 Primary reverse polarity total prosthetic replacement of shoulder joint not using cement	41200	41200.W975	Categorical multiple	240	Health-related outcomes > Hospital inpatient > Summary Operations	2005	binary	64003/72(64075)	0.312042628358215	0.239250702153857	-0.224186904657414	0.710728266113162	0.237412563818857	0.0154084076094187	FALSE	binary	382952/357(383309)	0.96277949205913	-0.000169590816919581	-0.00729047308943966	0.00696237952313995	0.00363407816228316	0.0481350371265757	FALSE	binary	390063/364(390427)	0.628575204805938	-0.371179368636145	-0.870061458399513	0.112208239427508	0.24932818552223	-0.526177146840208	-1.06309356369589	-0.015608252097849	0.265678964710932	-0.237310047628559	-0.713658264820623	0.229700321773497	0.239551784064638	-0.319541073649437	-0.801013489229765	0.151207926844539	0.241779733568224	-0.482222534679929	-1.00226333926574	0.0163556261880596	0.258447007544271	-0.446824958079926	-0.939521026401023	0.0320801813598001	0.24664889470903	-0.192044100371897	-0.650457813818435	0.261776091498118	0.231720637176719	-0.504694728081592	-1.00354793055274	-0.0213380628371985	0.249312710079692	-0.132500615715936	-0.586997274612005	0.318424256430658	0.230005444123278	-0.267538558501437	-0.739021187680733	0.195903270612067	0.237430509265662	-0.238859833558543	-0.710349251554062	0.224589184264132	0.237434120777702	0.0347259285183079	FALSE
Weighted-mean FA in tract acoustic radiation (left)	25488	25488	Continuous		UK Biobank Assessment Centre > Imaging > Brain MRI > Diffusion brain MRI > dMRI weighted means	135	cont	5595	0.312254105519729	0.0269411147697978	-0.0253412624760584	0.0792234920156539	0.0266693976914379	0.0154150591991486	FALSE	cont	33359	0.569419410598427	-0.000213041211160245	-0.000947067064834885	0.000520984642514394	0.000374496278311489	0.0291335693317216	FALSE	cont	33952	0.298456306055433	-0.0257609026493721	-0.078616124509397	0.0270943192106528	0.0269664836954321	-0.040927496418853	-0.0945925839551827	0.0127375911174767	0.0273796733252742	0.0106313759351936	-0.0418674908275892	0.0631302426979764	0.0267846730136983	-0.0310273812830531	-0.0831447110379955	0.0210899484718893	0.0265900146405222	0.00818723159836659	-0.044594081287545	0.0609685444842782	0.0269287756871174	-0.0160038825146875	-0.0670133868557846	0.0350056218264097	0.0260248073647121	-0.0490591829382336	-0.100714035864583	0.00259566998811576	0.0263540611543975	-0.0148965037472722	-0.0664405184788576	0.0366475109843131	0.026297512032726	-0.0498386558929486	-0.101855634004934	0.00217832221903708	0.0265388157078838	-0.012726026336484	-0.0646044667452545	0.0391524140722866	0.0264681344282773	-0.0267132861847687	-0.0789628268979361	0.0255362545283986	0.0266574680448192	0.01858130276915	FALSE
Wears glasses or contact lenses	2207	2207	Categorical single	100352	UK Biobank Assessment Centre > Touchscreen > Health and medical history > Eyesight	100041	binary	7252/56767(64019)	0.31228838255572	0.0274323555588537	-0.0257766973286724	0.0806558926803025	0.0271508053871499	0.0154183849940136	FALSE	binary	42558/340374(382932)	0.907879315807208	4.44066522342102e-05	-0.000707790963840584	0.000796534042113686	0.000383761407795204	0.045523225695044	FALSE	binary	43389/346654(390043)	0.0464061022844119	0.0298013770098214	-0.0243629709911336	0.0839737550725055	0.0276366724546246	-0.0136946488551944	-0.0683753037438097	0.0410029782386939	0.0279023609222429	-0.0130065178631267	-0.0670822791615931	0.0410744408573838	0.0275907545166713	0.0239622584982341	-0.0296336241034546	0.0775551591907701	0.0273438436734078	-0.0323033373843992	-0.0860438802336481	0.0214336155440004	0.0274175014170944	-0.00327443070872123	-0.0555683790446446	0.048988848023508	0.0266725703680958	0.0449220796415339	-0.00848378442493011	0.0983224189551228	0.027246248492036	0.0435139008151195	-0.00942498969322522	0.0964375492790223	0.0270055319888227	0.0107603967093667	-0.0425723279788471	0.0640837297574838	0.0272079561848968	0.00486023472708566	-0.048375904372895	0.0580843595007173	0.0271580142001749	-0.0278468421202283	-0.0811231767266729	0.0254166525550565	0.0271783144425421	0.00373594645435058	FALSE
Mean thickness of G+S-occipital-inf (right hemisphere)	27626	27626	Continuous		UK Biobank Assessment Centre > Imaging > Brain MRI > T1 structural brain MRI > Freesurfer a2009s	197	cont	5961	0.312428749380712	0.0258420475270662	-0.0243239373982218	0.0760080324523543	0.0255901600492674	0.0154217107888785	FALSE	cont	35529	0.842939099392879	-7.13984940079215e-05	-0.000777738996998036	0.000634942008982193	0.000360372151222485	0.0424365394577793	FALSE	cont	36160	0.168374819932521	0.0266722418017567	-0.0243329258170155	0.0776774094205288	0.0260226514831836	-0.0261042392045085	-0.0776678375435895	0.0254593591345725	0.0263075608108172	-0.00246057970059628	-0.0529460769657782	0.0480249175645856	0.0257575175540355	0.0343008027012605	-0.0157795718034667	0.0843811772059876	0.0255508253913508	0.0299280687206566	-0.0209450411274979	0.0808011785688111	0.025955276087692	0.00021465970263927	-0.0488514084958013	0.0492807279010798	0.0250333299935712	0.0251779255261922	-0.0244302818198654	0.0747861328722498	0.0253099274199198	0.0174822764884522	-0.0320464436697489	0.0670109966466532	0.025269373345038	-0.00945185278512924	-0.0595917147037981	0.0406880091335396	0.0255811756541362	0.0279996919670952	-0.0219061800222754	0.0779055639564657	0.025461794841074	-0.025001639516713	-0.0752371341059857	0.0252338550725596	0.0256299670957432	0.0111728422065707	FALSE
Number of full sisters	1883	1883	Integer	100291	UK Biobank Assessment Centre > Touchscreen > Family history	100034	ordcat	63091	0.312530440530153	0.0148942502578995	-0.014010686916884	0.0437973351242838	0.0147471170512183	0.0154250365837435	FALSE	ordcat	377031	0.0172440954202027	-0.000493173762805531	-0.000899176963643039	-8.71740801265278e-05	0.000207102721313911	0.00159730616473839	FALSE	ordcat	384037	0.00896766924993581	-0.0143772726300788	-0.0433936236907061	0.0147394976747408	0.0148954974581341	0.0120657035073179	-0.0174644304492427	0.0415561448623205	0.0151076357984707	-0.000567384777096488	-0.0296504661301234	0.0285388658366269	0.0148927196828991	-0.0051147930661123	-0.0338690795050888	0.0236165211888912	0.0147246335651869	-0.0325134748790563	-0.0616061652269554	-0.00356705060606298	0.0148918322450282	-0.0254304095178019	-0.0534879104617202	0.00280634716675761	0.0144386281639	-0.0387242884873572	-0.0670811814296538	-0.0101158330892836	0.0146263001506448	-0.0362474970020097	-0.064513390788983	-0.00822358164301547	0.0144686392409655	-0.0106002229477556	-0.0392336241580634	0.0180639879581017	0.0146797842087422	-0.0128192904533407	-0.0413517731687072	0.0158687109511918	0.0146638941702874	-0.0148962731158191	-0.0435914915947612	0.0139394202237115	0.0147491655792418	0.00099085699286933	FALSE
Leg lean mass (left)	23267	23267	Integer		UK Biobank Assessment Centre > Imaging > DXA assessment > Body composition by DXA	124	cont	624	0.312547871180524	-0.0553667943800694	-0.16333375834613	0.0526001695859914	0.0549786622442697	0.0154283623786085	FALSE	cont	3837	0.0941319050315644	0.00122622457024549	-0.00021041798372963	0.00266286712422061	0.000732762903947717	0.00604817820756346	FALSE	cont	3894	0.846529047945197	0.0191710190735115	-0.0819998181712522	0.120341856318275	0.0516026202530794	0.027571732915338	-0.0779471071027143	0.13309057293339	0.0538203377503314	0.0391188268049312	-0.0639210683380152	0.142158721947878	0.0525559412651176	0.0199184275192563	-0.0805622638751778	0.12039911891369	0.0512506083966623	0.0360616223251389	-0.0655223593786075	0.137645604028885	0.0518133463596051	0.0838103031663215	-0.0158444741515986	0.183465080484242	0.0508293473731036	0.0894132762279327	-0.012012907826239	0.190839460282104	0.051732860990406	0.0631087912671318	-0.0382770904273028	0.164494672961567	0.0517123045986488	0.041552789065453	-0.0582107839797848	0.141316362110691	0.0508848391013013	0.0736668565882431	-0.0264836541411565	0.173817367317643	0.0510821983297231	0.0528450029611644	-0.051500814640455	0.157190820562784	0.0532220326265228	0.0437880047246161	FALSE
White fish intake	103190	103190	Categorical single	100004	Online follow-up > Diet by 24-hour recall > Meat/fish yesterday	100106	ordcat	9677	0.312695518706315	0.099014586616796	-0.0932415976744292	0.291526739051207	0.0980909966773549	0.0154316881734735	FALSE	ordcat	58197	0.525132876750311	-0.000856199627167353	-0.00349522662502776	0.00178518507841693	0.00134678558937515	0.0269836815748575	FALSE	ordcat	59283	0.128743075322061	0.0464207150481043	-0.142380314326835	0.235341117458148	0.0963826371076515	0.0552463053707638	-0.134095394089382	0.244569334663927	0.0966050684125158	-0.108815971799785	-0.305773273521804	0.0871767691399212	0.100226158674548	-0.00481303129720404	-0.193051436638986	0.183643016573908	0.096121081870763	-0.0508968117232214	-0.242507673298265	0.140705871794133	0.0977953510576596	0.00397468331560968	-0.180091688069964	0.188534769658964	0.0940660442238461	0.105288825543526	-0.0774903683918047	0.288708243129401	0.0934226415335886	-0.138329404189412	-0.328219618012385	0.0515140251324233	0.0969247041913039	-0.00792170078315303	-0.195548641459855	0.179892805256613	0.0958152739845516	0.118038649801805	-0.0637850210700676	0.300537565543583	0.0929568923115756	-0.0989194870608024	-0.291181651192457	0.0931008029054922	0.0980902282795445	0.00888052845706286	FALSE
Mean MD in posterior limb of internal capsule on FA skeleton (left)	25123	25123	Continuous		UK Biobank Assessment Centre > Imaging > Brain MRI > Diffusion brain MRI > dMRI skeleton	134	cont	5595	0.312749368316758	-0.0261825798797277	-0.0770449672032315	0.0246798074437762	0.0259450565663401	0.0154350139683384	FALSE	cont	33361	0.29484509166189	0.000382119183924621	-0.000332886663570768	0.00109712503142001	0.000364792368143568	0.0157831117250907	FALSE	cont	33954	0.595398934276418	-0.000498800231203767	-0.0519882143983127	0.0509906139359052	0.0262696551387094	-0.0132927741190779	-0.0655711266004414	0.0389855783622856	0.0266721677284607	0.0257963226309302	-0.0253459449022362	0.0769385901640966	0.026092542570937	0.0135429158580375	-0.0372276738930119	0.064313505609087	0.0259029143276005	-0.0198665815385567	-0.0712839962754053	0.0315508331982919	0.0262329213705414	0.0107864012418513	-0.0389011561728888	0.0604739586565913	0.0253503563612857	0.0222258730890469	-0.0280900737414807	0.0725418199195745	0.0256709576637589	0.035206449458737	-0.0150056400247013	0.0854185389421754	0.0256179701373752	0.020976036465506	-0.0296967942941767	0.0716488672251887	0.025853038153411	0.000375868218025706	-0.0501620051276477	0.0509137415636991	0.0257841835202445	0.026074593042436	-0.0248247910337996	0.0769739771186716	0.0259686245820517	0.0331882409554224	FALSE
Treatment/medication code: ovranette tablet	20003	20003.1140869186	Categorical multiple	4	UK Biobank Assessment Centre > Verbal interview > Medications	100075	binary	64029/14(64043)	0.312788337221447	-0.552329896181114	-1.73356795719253	0.511865887968164	0.558451428227344	0.0154383397632034	FALSE	binary	382949/74(383023)	0.541841926981598	0.0048704189193944	-0.0107620667642193	0.0206529207786445	0.0079938289152944	0.0277542738732516	FALSE	binary	390062/76(390138)	0.852709341480001	-0.221601377500023	-1.61869986022263	1.10886137973569	0.671288808247147	0.254989400607485	-0.946076625556784	1.50004504033863	0.606065694259298	0.520602926123823	-0.578262647977293	1.71834822404333	0.570666986884821	-0.0154256878968711	-1.29602998776212	1.26518024932841	0.632949546908527	0.192096669372115	-1.00893899588887	1.43712322130467	0.606049169752661	0.366248264132401	-0.732517968684458	1.56390809851799	0.570616319673698	0.52511558506824	-0.538823901425566	1.70612769212814	0.558319017272075	0.404408538251182	-0.694378051268724	1.60208566081162	0.57062662978352	-0.257645944487017	-1.65472748921215	1.07279915283787	0.671279002257675	-0.250775757279563	-1.64786027488569	1.07967226342529	0.671280677555063	0.54896548415192	-0.514979179028489	1.72998375946145	0.558322223978151	0.0440789185878647	FALSE
Operative procedures - main OPCS4: B35.3 Extirpation of lesion of nipple	41200	41200.B353	Categorical multiple	240	Health-related outcomes > Hospital inpatient > Summary Operations	2005	binary	64057/18(64075)	0.312901702614449	0.481622266578315	-0.450372408853961	1.48158390682338	0.483599872526762	0.0154416655580684	FALSE	binary	383204/105(383309)	0.0494540046597933	-0.0131996688495693	-0.0265185669927729	-3.14677446905327e-05	0.00674428934399092	0.00366517009152133	FALSE	binary	390321/106(390427)	0.0208604850709566	0.0958983028680281	-0.729020232213984	0.930679863806315	0.417532410043989	-0.137668989673416	-1.04638275638342	0.744687146825391	0.449569424665144	0.0106579868413878	-0.837538050569294	0.858854035579904	0.426507983217974	-0.488860497049754	-1.48879490099551	0.443103570142691	0.483584311378476	-0.441574602758178	-1.44151521984768	0.490396492130384	0.483587872663144	0.0479073136097824	-0.757031056430698	0.87104354340694	0.409778587609801	-0.0610579113352714	-0.909244622452947	0.787128750430566	0.426502999130944	-1.11781122499441	-2.40118070694261	-0.0445988394263236	0.583947716285636	-2.44306736752879	-5.34896277544688	-0.805950585865475	1.04276896791623	0.121854044610624	-0.683086291422075	0.944992410173784	0.409779679073783	-0.483375550409786	-1.483315621196	0.448594857792225	0.483587543165758	0.0018985957390962	FALSE
Area of paracentral (left hemisphere)	26939	26939	Continuous		UK Biobank Assessment Centre > Imaging > Brain MRI > T1 structural brain MRI > Freesurfer desikan pial	193	cont	5961	0.312911840500598	0.0250746123988986	-0.023650209406815	0.0737994342046122	0.0248550086325867	0.0154449913529334	FALSE	cont	35529	0.919046307852043	3.52900099624461e-05	-0.000645315270519087	0.00071589529044398	0.000347242141746395	0.0459592471075807	FALSE	cont	36160	0.000164004205078674	-0.0679390840564484	-0.117066402786334	-0.0188117653265631	0.0250645797925104	-0.00741183537216561	-0.05707702517014	0.0422533544258088	0.0253389996601675	-0.00482038889948686	-0.0534471698939387	0.043806392094965	0.0248092072557369	0.0496227796700157	0.00138620609780674	0.0978593532422246	0.0246101248444982	-0.00910502573271615	-0.0581051486412607	0.0398950971758284	0.0249996849459018	0.0402021487251919	-0.00705746208961328	0.0874617595399971	0.0241116819898842	0.0210287949695528	-0.0267529951448089	0.0688105850839145	0.0243780959741623	-0.00826369721454859	-0.0559689266078093	0.0394415321787121	0.0243390349720026	-0.000729310465396826	-0.0490231813131872	0.0475645603823936	0.0246393577066375	-0.0328814178978695	-0.0809499135852028	0.0151870777894638	0.0245243721173855	-0.0238765602650235	-0.0722625428910725	0.0245094223610255	0.024686352801743	0.000177173104685244	TRUE
Operative procedures - secondary OPCS4: Y71.3 Revisional operations NOC	41210	41210.Y713	Categorical multiple	240	Health-related outcomes > Hospital inpatient > Summary Operations	2005	binary	63556/519(64075)	0.312954795957828	0.0889722146793729	-0.0838471135271257	0.262113142725188	0.0881974225719705	0.0154483171477983	FALSE	binary	380105/3204(383309)	0.587792603277973	-0.000660069397582162	-0.003046324987851	0.00172717601550646	0.001217626413943	0.0300099292004835	FALSE	binary	387175/3252(390427)	0.860564816192399	-0.0829201484165238	-0.257606886055777	0.0912779570106228	0.0889427126560227	0.0571010421983817	-0.113575759060356	0.227724144192339	0.0870132042685331	-0.0256180989217316	-0.197490603609209	0.146070348433395	0.087588122142973	-0.0276818412738301	-0.197485458551807	0.142156941512743	0.0865902687739053	0.0342321018953747	-0.135265164744181	0.203799223865326	0.0864437273455137	-0.040550615505822	-0.207684284580164	0.126897413717198	0.085301353366305	0.0205263636185353	-0.146185727744733	0.187598578761568	0.0850989792939495	-0.0329058099153558	-0.199746467866225	0.134279824652021	0.0851600516597561	0.0364004864149492	-0.130463696165841	0.203609619777275	0.0851727138377935	-0.0402159714226988	-0.210015223561667	0.12961844368204	0.0865878732834828	-0.0887772162165236	-0.261912892601169	0.084036765260146	0.0881952897659283	0.0443763944179535	FALSE
Operative procedures - OPCS4: Y71.3 Revisional operations NOC	41272	41272.Y713	Categorical multiple	240	Health-related outcomes > Hospital inpatient > Summary Operations	2005	binary	63556/519(64075)	0.312954795957828	0.0889722146793729	-0.0838471135271257	0.262113142725188	0.0881974225719705	0.0154516429426633	FALSE	binary	380105/3204(383309)	0.587792603277973	-0.000660069397582162	-0.003046324987851	0.00172717601550646	0.001217626413943	0.0300120877223278	FALSE	binary	387175/3252(390427)	0.860564816192399	-0.0829201484165238	-0.257606886055777	0.0912779570106228	0.0889427126560227	0.0571010421983817	-0.113575759060356	0.227724144192339	0.0870132042685331	-0.0256180989217316	-0.197490603609209	0.146070348433395	0.087588122142973	-0.0276818412738301	-0.197485458551807	0.142156941512743	0.0865902687739053	0.0342321018953747	-0.135265164744181	0.203799223865326	0.0864437273455137	-0.040550615505822	-0.207684284580164	0.126897413717198	0.085301353366305	0.0205263636185353	-0.146185727744733	0.187598578761568	0.0850989792939495	-0.0329058099153558	-0.199746467866225	0.134279824652021	0.0851600516597561	0.0364004864149492	-0.130463696165841	0.203609619777275	0.0851727138377935	-0.0402159714226988	-0.210015223561667	0.12961844368204	0.0865878732834828	-0.0887772162165236	-0.261912892601169	0.084036765260146	0.0881952897659283	0.0443785817402336	FALSE
Grey-white contrast in inferiorparietal (right hemisphere)	27031	27031	Continuous		UK Biobank Assessment Centre > Imaging > Brain MRI > T1 structural brain MRI > Freesurfer desikan gw	194	cont	5961	0.313046594703578	-0.023905077865986	-0.0703702064926973	0.0225600507607254	0.0237023170189559	0.0154549687375283	FALSE	cont	35529	0.00172777474667137	0.00104336148235582	0.000390723338737516	0.00169599962597413	0.000332973418330041	0.000412277672250043	FALSE	cont	36160	0.0842170847312114	-0.00893686328857398	-0.0560854186211565	0.0382116920440085	0.0240550218857398	-0.00858216033653424	-0.0562469222212192	0.0390826015481508	0.0243183885959348	0.0310269005830092	-0.0156412778080821	0.0776950789741005	0.0238099353128965	0.0504348127383443	0.00414112488967327	0.0967285005870154	0.0236188715967259	0.0271566045587886	-0.0198698781800598	0.0741830872976371	0.0239927408912702	0.0162027228442278	-0.0291533526165459	0.0615587983050015	0.0231405051578792	0.0346608815328975	-0.0111963407487324	0.0805181038145273	0.0233961884478258	0.0378214139593057	-0.00796233133460212	0.0836051592532134	0.0233587007552489	0.0494651623443536	0.00311648505522458	0.0958138396334827	0.0236469270097575	0.0492300322854407	0.00309765243525444	0.095362412135627	0.0235365728410901	0.023108160139473	-0.0233289188248602	0.0695452391038061	0.0236920292237442	0.00607638129401986	FALSE
Treatment/medication code: evorel 25 patch	20003	20003.1140916790	Categorical multiple	4	UK Biobank Assessment Centre > Verbal interview > Medications	100075	binary	63935/108(64043)	0.313177671685537	-0.195074517582798	-0.579048322505868	0.183553252376174	0.193960652336095	0.0154582945323932	FALSE	binary	382427/596(383023)	0.253436775983391	0.00322072175039195	-0.00230471884701165	0.00876103919596966	0.00282205116310301	0.0137260404075289	FALSE	binary	389524/614(390138)	0.101401277383597	-0.364697571099071	-0.816352103256984	0.0747819727262413	0.226395609854093	-0.121749344426271	-0.546132317405277	0.297280549154494	0.214370790325269	0.0472308698858731	-0.350159351691594	0.445691005928342	0.202364825300527	0.168977051028214	-0.211244054057668	0.554182499891279	0.1946744667403	0.0325115897716673	-0.367134708819214	0.432703805929853	0.203372334872544	0.107880954051724	-0.270705347022538	0.491814284072492	0.193939108256347	0.226861798819234	-0.145721816767763	0.606127523023584	0.191239866947364	-0.268124000171629	-0.689242490183439	0.148424165230908	0.212920928900303	0.16360197820912	-0.216618272986409	0.5488066004856	0.194674034242265	0.0161216010693526	-0.379080608571648	0.412897205676845	0.201386277006405	0.194684091194382	-0.183925252832031	0.578639840125221	0.193950808486167	0.00709348615424997	FALSE
Job coding	22601	22601.52142940	Categorical single	497	Online follow-up > Work environment > Employment history	130	binary	15668/16(15684)	0.313235972843141	-0.513055776435473	-1.59228930098333	0.478801458354074	0.51703347033972	0.0154616203272582	FALSE	binary	94058/63(94121)	0.861761687632047	0.00150817532454171	-0.0154676030197492	0.018593668631726	0.00866338155927702	0.0433409601105163	FALSE	binary	95797/66(95863)	0.303562193617264	-0.1638732988172	-1.4090453550932	1.03731927220402	0.606133286813129	-0.577921970465665	-2.13452141334343	0.755640709996697	0.707648697357544	-0.681329875847092	-2.23788650906636	0.652174361929015	0.707620364787636	0.381771226921593	-0.639524803331665	1.47590712095406	0.527725028348257	-0.149557274034878	-1.39473529400749	1.05164282591427	0.606137012684692	0.198083351097855	-0.859354995170727	1.31018328276896	0.540705446681192	-0.0402001609642735	-1.20341014647579	1.12301112567676	0.57796542914492	-1.22419210236338	-3.14537915270205	0.244678316021049	0.816916117846018	-0.0384591663646226	-1.20166895300008	1.12475143868698	0.57796518696778	-0.701569289107639	-2.25812823355147	0.631940124088393	0.707622309770197	0.512921513088331	-0.479066737783855	1.59226629522909	0.517098861665469	0.0188240955422372	FALSE
Date K90 first reported (intestinal malabsorption)	131688	131688	Date		Health-related outcomes > First occurrences > Digestive system disorders	2411	binary	63421/654(64075)	0.313242366411083	0.0793126996125843	-0.0748387265334645	0.233677897287578	0.078664688155848	0.0154649461221232	FALSE	binary	379504/3805(383309)	0.945532697621409	7.64431318561293e-05	-0.00211620107511027	0.00227020007996182	0.00111891212058391	0.0472694698670351	FALSE	binary	386553/3874(390427)	0.715110274865935	-0.0379883984102089	-0.192231261596539	0.116053187463996	0.0786057079619672	-0.0890966168533765	-0.247732991549035	0.0689100281197357	0.0807345037750952	-0.0539790743374412	-0.208742347580684	0.100532342158291	0.0788578966863464	-0.0884663136346482	-0.242687977999205	0.0655539847469031	0.0785946606931707	-0.124555715456887	-0.282561580407282	0.0328807003841901	0.0804284531208218	-0.105783469987889	-0.257648181905021	0.0461035663626974	0.0774507601049158	-0.0997717855116729	-0.253473747328435	0.0537780663719327	0.0783423772913243	-0.112676841825575	-0.264893943106695	0.0395289088608122	0.0776216821470685	-0.0653941839168751	-0.218481653079129	0.0876011312616805	0.0780447560239537	0.0309775981094662	-0.11817867326362	0.180414691885923	0.0761371527250359	-0.0798520929856684	-0.234208073890999	0.0742900287164667	0.0786599563930281	0.038343759569535	FALSE
Treatment/medication code: normacol granules	20003	20003.1140881474	Categorical multiple	4	UK Biobank Assessment Centre > Verbal interview > Medications	100075	binary	64016/27(64043)	0.31328374090717	0.391571756585929	-0.367531458776791	1.18757258022459	0.391822013377118	0.0154682719169882	FALSE	binary	382848/175(383023)	0.36171878259312	0.00474307799860649	-0.00544051269060537	0.014991084096968	0.00520662135901932	0.0189798825764117	FALSE	binary	389960/178(390138)	0.815741616155075	-0.558544924778598	-1.41873508771693	0.238394722222518	0.416777526926338	-0.40418085133106	-1.22937068172611	0.372271344314378	0.403230567040155	-0.197009854036204	-0.946696872626155	0.533958020839253	0.373517468692863	-0.0347903250879637	-0.734969736829858	0.665389129474426	0.353680821886842	-0.0438395744041999	-0.75853568898852	0.66545316143573	0.359528166792342	-0.102956400874052	-0.803137943502256	0.597225394187718	0.353681990564591	0.00150991877348685	-0.685717009024167	0.693501393076018	0.348443064524627	0.161643348638405	-0.485179320259243	0.827728236111678	0.331972801080891	0.0815183561991003	-0.594080970808241	0.766114379505806	0.343724817615777	-0.0454212835176986	-0.745599036257538	0.654756509382986	0.353679946118378	-0.395397529494341	-1.19133208555464	0.36363168602334	0.391791203631064	0.0425084211907783	FALSE
Operative procedures - secondary OPCS4: W81.8 Other specified other open operations on joint	41210	41210.W818	Categorical multiple	240	Health-related outcomes > Hospital inpatient > Summary Operations	2005	binary	64043/32(64075)	0.313447024954355	-0.359813342924428	-1.0886757328045	0.337554043248406	0.360045480453129	0.0154715977118531	FALSE	binary	383154/155(383309)	0.137450259588684	0.00822295629651627	-0.00262008064825307	0.019173383215492	0.0055528772135013	0.00809877395959247	FALSE	binary	390268/159(390427)	0.0699792655006806	0.225880990370561	-0.505032134842561	0.975516046857376	0.373489806695036	-0.415946517045989	-1.34277120793465	0.448161366627632	0.449439753390849	-0.153992754145163	-0.977094288367056	0.650909183069936	0.409759676294692	-1.21299917098795	-2.48019837022675	-0.174087632478351	0.571742709099538	-0.144543220688169	-0.967648419639503	0.660362626848512	0.409761685401651	0.163769697743469	-0.554737208332997	0.905762815196475	0.368532027447976	-0.320165519170469	-1.17157423394796	0.501192711202683	0.420703407884499	0.371116504827495	-0.308816453122631	1.08902127224862	0.352999946986391	0.0376577969481234	-0.72289118760402	0.805345559323415	0.385255626287683	0.096089463817275	-0.648730226074728	0.854228623862393	0.379023095548844	0.358657816683125	-0.338686509087754	1.0874987570094	0.36003378624964	0.00522770024935474	FALSE
Job coding	22601	22601.54312892	Categorical single	497	Online follow-up > Work environment > Employment history	130	binary	15668/16(15684)	0.31354196526839	-0.512605864136594	-1.59163011468064	0.479000314537697	0.516900865844569	0.0154749235067181	FALSE	binary	94034/87(94121)	0.0544299160188899	0.0143147060806439	-0.000270326290117211	0.0292099463651387	0.00750411025155488	0.00398678984631325	FALSE	binary	95774/89(95863)	0.499848343560138	-0.379937306119583	-1.74451841703019	0.873787758210016	0.645879029227073	0.114009859961219	-1.04890461375765	1.27692479177904	0.577796935506879	-0.377917382603514	-1.74252490003027	0.875839113531218	0.645895208093069	0.138927389232666	-0.963992255299904	1.27313039082015	0.556789399342378	0.181544655947678	-0.921378312688791	1.31575065845321	0.556791115684074	0.0531904626190941	-1.04968339559027	1.18734999485297	0.556764884027084	-0.0481626464515313	-1.21101068015179	1.11468568541794	0.577760249849969	0.811162434346919	-0.0901133993842497	1.84316268281707	0.483545263011349	0.468021791271236	-0.523493344354465	1.54696625630739	0.516858172720032	0.128490926195211	-0.974416176121799	1.2626817405321	0.556782603445085	0.511360664074134	-0.480175717332658	1.59032349046076	0.516868837020424	0.0287676626274115	FALSE
Job code - historical	22617	22617.5431	Categorical single	2	Online follow-up > Work environment > Employment history	130	binary	15668/16(15684)	0.31354196526839	-0.512605864136594	-1.59163011468064	0.479000314537697	0.516900865844569	0.0154782493015831	FALSE	binary	94034/87(94121)	0.0544299160188899	0.0143147060806439	-0.000270326290117211	0.0292099463651387	0.00750411025155488	0.00398894836815749	FALSE	binary	95774/89(95863)	0.499848343560138	-0.379937306119583	-1.74451841703019	0.873787758210016	0.645879029227073	0.114009859961219	-1.04890461375765	1.27692479177904	0.577796935506879	-0.377917382603514	-1.74252490003027	0.875839113531218	0.645895208093069	0.138927389232666	-0.963992255299904	1.27313039082015	0.556789399342378	0.181544655947678	-0.921378312688791	1.31575065845321	0.556791115684074	0.0531904626190941	-1.04968339559027	1.18734999485297	0.556764884027084	-0.0481626464515313	-1.21101068015179	1.11468568541794	0.577760249849969	0.811162434346919	-0.0901133993842497	1.84316268281707	0.483545263011349	0.468021791271236	-0.523493344354465	1.54696625630739	0.516858172720032	0.128490926195211	-0.974416176121799	1.2626817405321	0.556782603445085	0.511360664074134	-0.480175717332658	1.59032349046076	0.516868837020424	0.0287698499496916	FALSE
Treatment/medication code: tranexamic acid	20003	20003.1140861832	Categorical multiple	4	UK Biobank Assessment Centre > Verbal interview > Medications	100075	binary	63947/96(64043)	0.313578676206896	-0.207400386308799	-0.616894575282324	0.195330200270818	0.206506827097302	0.0154815750964481	FALSE	binary	382514/509(383023)	0.0608437933933519	0.00572942378884731	-0.00026045844656916	0.0117437026740222	0.00306120672925264	0.0043839578656536	FALSE	binary	389621/517(390138)	0.00287744647234802	-0.125914692989569	-0.573035620704312	0.317084410772259	0.226159697601082	-0.241262119315559	-0.71418483459279	0.220829361515839	0.237460198899184	-0.0225871988716008	-0.459432539851421	0.412735553384547	0.221635622827545	0.186548467341039	-0.219980292029245	0.598933806886379	0.208196314237083	-0.516557007739508	-1.02583125227039	-0.0280672518665314	0.253220513715781	0.238804929407026	-0.153652687965163	0.640394447423118	0.201911232293988	-0.436451791825713	-0.919960513430083	0.0333638467567948	0.242062217191885	0.129048393010879	-0.277441259215101	0.541396344547804	0.208176607280844	0.247298171316108	-0.151765367485824	0.653971852900303	0.204866828516503	-0.109720537812276	-0.549802222755307	0.32801595959907	0.223059442274291	0.207402629748229	-0.195261906368144	0.616832406787867	0.206473246947203	0.000524957347215539	FALSE
Mean MD in sagittal stratum on FA skeleton (left)	25135	25135	Continuous		UK Biobank Assessment Centre > Imaging > Brain MRI > Diffusion brain MRI > dMRI skeleton	134	cont	5595	0.313595996024904	-0.0260213872169554	-0.0766591660112406	0.0246163915773298	0.0258304830808528	0.015484900891313	FALSE	cont	33361	0.202548997615001	0.000463167006248397	-0.000249263853965619	0.00117559786646241	0.000363478622652391	0.0112135209808323	FALSE	cont	33954	0.254406635648213	0.021635563461526	-0.0296623546688555	0.0729334815919075	0.0261719547681258	0.01333421825411	-0.0387497040231278	0.0654181405313478	0.0265729703595733	0.0160639288690679	-0.0348881337122599	0.0670159914503956	0.0259955009057461	0.0150147841862805	-0.0355669829324491	0.0655965513050101	0.0258065779152784	-0.0224621296271339	-0.0736883161027922	0.0287640568485245	0.026135357617768	0.0234777759038948	-0.0260249868210336	0.0729805386288232	0.0252560749861459	0.0129166508760539	-0.0372121642001491	0.063045465952257	0.0255754839293782	0.0515187302178915	0.00149338622937527	0.101544074206408	0.0255226934707115	0.0525766748737343	0.00209230316757181	0.103061046579897	0.0257568872372698	0.00950384801906496	-0.0408460681978106	0.0598537642359405	0.0256882886837184	0.0253311670448573	-0.0253789153956899	0.0760412494854045	0.0258720437844806	0.01621462006212	FALSE
Operative procedures - secondary OPCS4: Q05.2 Dilation of cervix uteri	41210	41210.Q052	Categorical multiple	240	Health-related outcomes > Hospital inpatient > Summary Operations	2005	binary	64061/14(64075)	0.313620143360898	-0.550839657602519	-1.7311863901443	0.512284341664587	0.557916216817123	0.015488226686178	FALSE	binary	383211/98(383309)	0.197560398401974	0.00897992721703368	-0.00466364597350776	0.0228019629583156	0.00699319523598279	0.0110257295803834	FALSE	binary	390329/98(390427)	0.632826573980981	0.187360488909358	-1.01294095419435	1.43170252624964	0.605654720636689	0.39647416372405	-0.745760331928891	1.61423532116307	0.585671478310141	0.345699127691692	-0.796530726499256	1.56345635084993	0.585669120086846	0.838747653334472	-0.15331416310829	1.98422844216727	0.532428492952414	0.593917651764122	-0.469190828884917	1.77425305466522	0.557908413697811	0.463731045212594	-0.599360161219505	1.6440523994978	0.557899891286972	-0.0633247267676524	-1.34325263140711	1.21660314305044	0.632570159004527	0.0786216896956351	-1.12166992137837	1.3229548912065	0.605649541367541	0.647019032496609	-0.38787865658657	1.8136629867224	0.547855779201919	0.914328606854787	-0.0610646940205239	2.05145241910862	0.526374270555818	0.548831926048667	-0.514275384914535	1.72916626244397	0.557907798260188	0.0349206002012337	FALSE
Polyunsaturated Fatty Acids to Monounsaturated Fatty Acids ratio	23458	23458	Continuous		Biological samples > Blood assays > NMR metabolomics	220	cont	15142	0.313667814878587	0.0159113901062676	-0.0150465443200597	0.0468693245325949	0.0157938918368523	0.015491552481043	FALSE	cont	90831	0.997566853575309	6.74482681065494e-07	-0.000432841987837807	0.000434190953199938	0.000221182989524087	0.0499093420825419	FALSE	cont	92488	0.314976063447729	-0.00301707360233625	-0.0341817949894931	0.0281476477848206	0.0159004521140648	-0.0335423450484287	-0.0651923127956424	-0.00189237730121501	0.0161480280963993	-0.0139352018438913	-0.044994586535863	0.0171241828480804	0.015846708618115	-0.0314031213393082	-0.0623258289373426	-0.000480413741273888	0.0157769750382687	-0.00386109960778587	-0.0349956520028464	0.0272734527872747	0.0158850596897849	-0.0043883817203723	-0.0346032277724524	0.0258264643317078	0.0154158192790046	-0.0251100144353661	-0.0557317184133843	0.00551168954265206	0.0156234009508649	-0.00340005396226843	-0.0336437117475366	0.0268436038229998	0.0154305192205888	-0.00494000061286811	-0.0357151316911874	0.0258351304654512	0.0157016804975045	-0.00270506472850914	-0.0333453293539476	0.0279351998969293	0.0156328707189993	-0.0159420345076211	-0.0468805400804019	0.0149964710651597	0.0157850352720771	0.0193949866573341	FALSE
Operative procedures - secondary OPCS4: Z30.3 Common bile duct	41210	41210.Z303	Categorical multiple	240	Health-related outcomes > Hospital inpatient > Summary Operations	2005	binary	63918/157(64075)	0.313704590607217	0.161223816932553	-0.15233747905924	0.477084579051492	0.160240701319618	0.0154948782759079	FALSE	binary	382462/847(383309)	0.6626199408304	-0.00102994976947687	-0.00565581589545646	0.00359903493270999	0.00236043458946447	0.0336276118114315	FALSE	binary	389559/868(390427)	0.445101180709683	-0.268902066312908	-0.599291803958561	0.0563989716344259	0.166896583669752	-0.186577040764975	-0.513764329107279	0.136148593616418	0.165433081640749	-0.259542629415992	-0.588301692555959	0.0644458970131192	0.166151057356497	-0.216435829991445	-0.536273671516943	0.100349487937829	0.162065383010878	-0.0117923126325986	-0.318370381133982	0.294220899564362	0.155972882575328	-0.202105205641071	-0.514268389047687	0.108451784110042	0.158541069149149	-0.269339770017895	-0.591989492061481	0.0497183150147045	0.16335385443191	-0.0516854784547509	-0.350426992296458	0.247913021469742	0.152357763025381	-0.134747429392396	-0.446924039133532	0.175823094493798	0.15854803278336	-0.400673769479528	-0.73804492866162	-0.0697731846141814	0.170082481937787	-0.161124062184437	-0.476995564802484	0.15244792659784	0.160245642535948	0.0260291351327705	FALSE
Operative procedures - OPCS4: Z30.3 Common bile duct	41272	41272.Z303	Categorical multiple	240	Health-related outcomes > Hospital inpatient > Summary Operations	2005	binary	63918/157(64075)	0.313704590607217	0.161223816932553	-0.15233747905924	0.477084579051492	0.160240701319618	0.0154982040707729	FALSE	binary	382462/847(383309)	0.6626199408304	-0.00102994976947687	-0.00565581589545646	0.00359903493270999	0.00236043458946447	0.0336297703332758	FALSE	binary	389559/868(390427)	0.445101180709683	-0.268902066312908	-0.599291803958561	0.0563989716344259	0.166896583669752	-0.186577040764975	-0.513764329107279	0.136148593616418	0.165433081640749	-0.259542629415992	-0.588301692555959	0.0644458970131192	0.166151057356497	-0.216435829991445	-0.536273671516943	0.100349487937829	0.162065383010878	-0.0117923126325986	-0.318370381133982	0.294220899564362	0.155972882575328	-0.202105205641071	-0.514268389047687	0.108451784110042	0.158541069149149	-0.269339770017895	-0.591989492061481	0.0497183150147045	0.16335385443191	-0.0516854784547509	-0.350426992296458	0.247913021469742	0.152357763025381	-0.134747429392396	-0.446924039133532	0.175823094493798	0.15854803278336	-0.400673769479528	-0.73804492866162	-0.0697731846141814	0.170082481937787	-0.161124062184437	-0.476995564802484	0.15244792659784	0.160245642535948	0.0260313224550505	FALSE
Cheese spread intake	102860	102860	Categorical single	100003	Online follow-up > Diet by 24-hour recall > Milk/eggs/cheese yesterday	100107	ordcat	9677	0.313879480721194	0.164363141861371	-0.155489921741621	0.486114719794743	0.163343901902169	0.0155015298656379	FALSE	ordcat	58201	0.294236430949783	-0.00239978404183657	-0.00688590119402618	0.00208614381044862	0.00228794522988819	0.0157464168537386	FALSE	ordcat	59287	0.767255435608904	0.0245997450790628	-0.285712745368936	0.335130883501613	0.158091079196429	-0.000878079363554759	-0.3154960393528	0.313149722587031	0.160067033100644	-0.0675967881377208	-0.386905041377444	0.250198392651248	0.162207837964551	-0.266561607436414	-0.598137994831907	0.0611631011787985	0.167832046411414	-0.141544931382892	-0.463219683768242	0.178191612803206	0.163332196128951	-0.198253074627233	-0.514909887202418	0.117426472594436	0.161011628306289	-0.0360600484438004	-0.345261758467457	0.273523386589374	0.157568329775892	-0.00901076416712017	-0.310785343291294	0.294485898978651	0.154129463327348	-0.0602344689499604	-0.371467711417926	0.251023173281129	0.158517611314625	-0.179391923480007	-0.499790655131793	0.139264637292084	0.162716518112814	-0.166473251784386	-0.488192730325595	0.15324069351521	0.16331483936325	0.0404698368257579	FALSE
Delivery methods: Low forceps, not breech	41221	41221.2	Categorical multiple	216	Health-related outcomes > Hospital inpatient > Summary Maternity	2003	binary	1581/51(1632)	0.313932434534525	0.287997273607742	-0.271711069757673	0.861414622397741	0.287316702882107	0.0155048556605029	FALSE	binary	9442/296(9738)	0.408515810184077	-0.00336042374633528	-0.0113387138520734	0.00461035790164932	0.00406615014772912	0.0212376964254878	FALSE	binary	9610/297(9907)	0.939728751454393	-0.111387980646226	-0.649190730123749	0.42322406543379	0.272115475125323	-0.0678787542054308	-0.62603016931507	0.481315104868689	0.280878341691593	-0.36470472181875	-0.967283860861342	0.215093730947843	0.299614911900684	0.0233965202012679	-0.498488083076162	0.546713635384819	0.265291019970711	-0.343735244551518	-0.92581034828101	0.221861233332341	0.290947082264004	-0.232817778721933	-0.76428823893363	0.297106978974693	0.269341146675087	-0.183466465256841	-0.727209159737668	0.355300979162584	0.27464289203548	-0.22578538813938	-0.783241160842933	0.322684978440846	0.280509765434191	-0.0863213324659661	-0.624264953619123	0.448432224728607	0.272188722011859	-0.347946991255312	-0.939845215157741	0.224480738540268	0.295108921044812	-0.287849422886432	-0.861121119753106	0.27167844951421	0.28723271278222	0.0476180060370095	FALSE
Doctor diagnosed emphysema	22128	22128	Categorical single	7	Online follow-up > Work environment > Medical information	132	binary	15963/45(16008)	0.3141015582665	-0.302586874096442	-0.908722048074642	0.28528534539506	0.302378810429599	0.0155081814553678	FALSE	binary	95838/282(96120)	0.719209644653524	0.0014761338067974	-0.0065664051700668	0.00954328584435756	0.00410695025070228	0.0364380072526334	FALSE	binary	97608/289(97897)	0.468988965595125	0.0171218459628728	-0.625228607477528	0.659472418016872	0.324996078300259	0.452805662242233	-0.129539532465758	1.05523439713016	0.300072336748233	-0.0445665700694067	-0.697784751977915	0.604875737229609	0.329461484469334	0.4219369070465	-0.145488844784594	1.01420566250758	0.293794671310697	0.292762550652125	-0.30123361664089	0.90303698179775	0.304944715835893	0.469819263766843	-0.0815803840607124	1.05109396055138	0.287023229634471	0.132988183133984	-0.4745189123553	0.752298781325813	0.310573697628104	0.0227270783488003	-0.592370956928373	0.647082338663459	0.313724909164731	-0.0409607640114655	-0.683281365735719	0.601360252014668	0.324980486305914	0.323080193252191	-0.259190224829792	0.925439438423574	0.300034773141356	0.303236966101818	-0.284684921508339	0.909415706602036	0.302402881102171	0.0272802834769675	FALSE
Number of symbol digit matches made correctly	20159	20159	Integer		Online follow-up > Cognitive function online > Symbol digit substitution	122	cont	15714	0.314232904339341	0.0145004896394941	-0.0137450964242195	0.0427460757032076	0.0144101678041966	0.0155115072502328	FALSE	cont	93364	0.147540408404466	-0.000291087602872082	-0.000685030733209779	0.000102855527465615	0.000200992480563278	0.00861897772405457	FALSE	cont	95106	0.68656290361076	0.00708412738957655	-0.0213037663239343	0.0354720211030874	0.0144837010303893	-0.00322446279086818	-0.0320253015793613	0.0255763759976249	0.0146943884828778	-0.00174310327750458	-0.0300948807534867	0.0266086741984775	0.0144652742745339	0.00862567968392802	-0.0193539007972707	0.0366052601651268	0.0142753767762814	0.0111490653741984	-0.0171793800992131	0.0394775108476099	0.0144533701243675	-0.000833948202774725	-0.0282572825339372	0.0265893861283877	0.013991576117531	-0.0124881396912932	-0.0403030140041365	0.0153267346215501	0.0141913425423789	-0.00890382981971503	-0.0363697887452133	0.0185621291057832	0.0140133234823455	-0.00187056545127964	-0.02979936960397	0.0260582387014108	0.0142494703399337	-0.0141161549122048	-0.041913696292813	0.0136813864684034	0.0141824991596677	-0.0148570330733455	-0.0428610420577591	0.0131469759110682	0.0142878403687112	0.0371407323154994	FALSE
Operative procedures - secondary OPCS4: Z78.6 Fibula NEC	41210	41210.Z786	Categorical multiple	240	Health-related outcomes > Hospital inpatient > Summary Operations	2005	binary	64033/42(64075)	0.314282260526713	0.312183242544344	-0.295013106269006	0.937337534738224	0.31192226791283	0.0155148330450978	FALSE	binary	383089/220(383309)	0.596628812164016	-0.00244935367436815	-0.011525580712729	0.00662930296938193	0.00462743441869265	0.0304092557416681	FALSE	binary	390204/223(390427)	0.422284592016	-0.681482950612282	-1.40880775928053	-0.00812334234376704	0.35362847127001	0.147717014034607	-0.408836577408427	0.708408779635933	0.28318995041351	-0.59830631931869	-1.30288477094373	0.0606263439630413	0.344454852250797	-0.268751929723639	-0.882501864963056	0.330822234941894	0.307184496654547	-0.390524913604185	-1.04215067917756	0.234149321724672	0.32284988167326	-0.247998162364089	-0.841919343641168	0.338230629839939	0.298912253242583	-0.529214754723097	-1.19640220038576	0.105621940261283	0.329230954496414	-0.192178826432431	-0.777404588176102	0.388152773321903	0.295269217597381	-0.225083809603186	-0.828478432329222	0.367539627414465	0.302871143527045	-0.393305553455236	-1.03098514532563	0.222183430078601	0.317100960922037	-0.312717057529804	-0.937843963659325	0.294450252473971	0.311908580686682	0.0248829782580165	FALSE
Operative procedures - OPCS4: Z78.6 Fibula NEC	41272	41272.Z786	Categorical multiple	240	Health-related outcomes > Hospital inpatient > Summary Operations	2005	binary	64033/42(64075)	0.314282260526713	0.312183242544344	-0.295013106269006	0.937337534738224	0.31192226791283	0.0155181588399628	FALSE	binary	383089/220(383309)	0.596628812164016	-0.00244935367436815	-0.011525580712729	0.00662930296938193	0.00462743441869265	0.0304114142635123	FALSE	binary	390204/223(390427)	0.422284592016	-0.681482950612282	-1.40880775928053	-0.00812334234376704	0.35362847127001	0.147717014034607	-0.408836577408427	0.708408779635933	0.28318995041351	-0.59830631931869	-1.30288477094373	0.0606263439630413	0.344454852250797	-0.268751929723639	-0.882501864963056	0.330822234941894	0.307184496654547	-0.390524913604185	-1.04215067917756	0.234149321724672	0.32284988167326	-0.247998162364089	-0.841919343641168	0.338230629839939	0.298912253242583	-0.529214754723097	-1.19640220038576	0.105621940261283	0.329230954496414	-0.192178826432431	-0.777404588176102	0.388152773321903	0.295269217597381	-0.225083809603186	-0.828478432329222	0.367539627414465	0.302871143527045	-0.393305553455236	-1.03098514532563	0.222183430078601	0.317100960922037	-0.312717057529804	-0.937843963659325	0.294450252473971	0.311908580686682	0.0248851655802966	FALSE
Operative procedures - main OPCS4: F44.3 Excision of parotid gland NEC	41200	41200.F443	Categorical multiple	240	Health-related outcomes > Hospital inpatient > Summary Operations	2005	binary	64043/32(64075)	0.314334035097202	-0.359157862424165	-1.08801924915783	0.338208689057686	0.360045009481761	0.0155214846348277	FALSE	binary	383161/148(383309)	0.978795234558897	-0.000149992397736192	-0.0112108807169666	0.0109377917389805	0.00564240470726154	0.0489401657744776	FALSE	binary	390275/152(390427)	0.427659301219466	0.0169174742223951	-0.761548009828245	0.795383005883322	0.392318482075935	-0.299063819048953	-1.18439718619686	0.54172443100219	0.433708689798159	0.156068970952097	-0.588746158182212	0.914203717442591	0.379020756686133	0.233913316898534	-0.484583000137237	0.975896391529816	0.368526622736731	0.0208233558833073	-0.757644166558581	0.799290946016851	0.392319566226707	-0.106713305909851	-0.885173793379386	0.671747261493955	0.392315843164603	-0.543808220041423	-1.47061604387363	0.320280241031621	0.449429897864984	-0.370858443586233	-1.22225601123116	0.450487787678319	0.42069728792356	0.0361341850542575	-0.724404847045694	0.803812146903657	0.385250436647841	-0.532933383212794	-1.45974199477862	0.331155979243526	0.449430384820385	0.358012366817111	-0.339321424175159	1.08684365114485	0.360028510180129	0.0251607681875848	FALSE
Mean L3 in fornix cres+stria terminalis on FA skeleton (right)	25334	25334	Continuous		UK Biobank Assessment Centre > Imaging > Brain MRI > Diffusion brain MRI > dMRI skeleton	134	cont	5595	0.314512049509748	0.0236851530586571	-0.022493640890601	0.0698639470079152	0.0235559415164378	0.0155248104296927	FALSE	cont	33361	0.630010331893183	0.000159525143617073	-0.000489603142322449	0.000808653429556596	0.000331181969331209	0.0319785011224314	FALSE	cont	33954	0.0951852972680509	-0.00387511977316826	-0.0506192240612579	0.0428689845149213	0.0238486205228644	-0.0499989402693426	-0.0974592736199478	-0.00253860691873749	0.0242140371968926	-0.0351987770799044	-0.0816277280743946	0.0112301739145857	0.0236878308057429	-0.0464987633137864	-0.0925902906787815	-0.00040723594879126	0.0235156788687696	-0.0518768967867417	-0.0985556371756451	-0.00519815639783826	0.0238152721712097	-0.0344761563795088	-0.0795844646247152	0.0106321518656976	0.0230140451325844	-0.0176563293175347	-0.0633351140550502	0.0280224554199809	0.0233050995359043	0.0146994504393864	-0.0308850485358622	0.060283949414635	0.0232569953867446	-0.0154920297123307	-0.0614948076409326	0.0305107482162712	0.0234703993268382	-0.016224014888861	-0.0621042731979071	0.0296562434201852	0.0234078903974685	-0.0233841387736853	-0.0695925906651214	0.0228243131177508	0.023575333208143	0.00672382868891903	FALSE
Area of S-front-inf (right hemisphere)	27602	27602	Continuous		UK Biobank Assessment Centre > Imaging > Brain MRI > T1 structural brain MRI > Freesurfer a2009s	197	cont	5961	0.314957635291714	0.0248186449357998	-0.02361311655314	0.0732504064247396	0.0247055156958587	0.0155281362245577	FALSE	cont	35529	0.625905117720437	0.000169138795561132	-0.000510935837182177	0.000849213428304441	0.000346971407353909	0.0317648074598515	FALSE	cont	36160	0.180834793870624	-0.0564737620732625	-0.105579880948862	-0.00736764319766252	0.0250537637037626	-0.0012155226054692	-0.0508592804422865	0.0484282352313481	0.0253280651513358	-0.0466350136442335	-0.0952408107808625	0.00197078349239557	0.0247985013676006	-0.0288670836744691	-0.0770828417746069	0.0193486744256687	0.0245995048661616	-0.0338601083303573	-0.0828390862732803	0.0151188696125657	0.0249888968611511	0.00695086358923157	-0.0402883533410964	0.0541900805195595	0.0241012771040085	-0.0427148610595575	-0.0904760319540206	0.0050463098349057	0.0243675761229722	-0.0436359079522308	-0.0913205511637513	0.00404873525928959	0.024328531976761	-0.0172055689993841	-0.0654785996496772	0.0310674616509089	0.0246287251134781	-0.0183916818543663	-0.0664394346000812	0.0296560708913485	0.0245137891438227	-0.0243146353218508	-0.0726797380015146	0.0240504673578131	0.0246756999288454	0.0119296557154731	FALSE
Operative procedures - main OPCS4: S41.1 Primary suture of skin of head or neck NEC	41200	41200.S411	Categorical multiple	240	Health-related outcomes > Hospital inpatient > Summary Operations	2005	binary	63976/99(64075)	0.314959486891147	-0.202846753035844	-0.603869170571706	0.19233411754148	0.202437661115539	0.0155314620194226	FALSE	binary	382699/610(383309)	0.851210118978502	-0.000521666759702773	-0.00597111883999318	0.00493344944270222	0.00278090763066222	0.0428466586081851	FALSE	binary	389804/623(390427)	0.575993394901028	0.276645360846233	-0.114978200651196	0.674930157978491	0.200853247866151	-0.000259734054820709	-0.428719035599517	0.426060563319675	0.217230878298383	0.308556280679303	-0.0797461946381944	0.704283555547691	0.199367109979449	0.0531232711403444	-0.356492193629336	0.465173982665054	0.208875490563683	0.280971236533432	-0.110653663645162	0.67925735336139	0.200853939793269	0.152447884367373	-0.239155969854057	0.550713637278803	0.200842897181689	-0.104319182536142	-0.529726137200628	0.319695657386718	0.215877498181341	0.11601112651377	-0.279130154492743	0.516994909293696	0.202423851266639	0.23879067378809	-0.151137264570594	0.635768565858666	0.20009404821613	0.0797664475754833	-0.325343007995958	0.488382240780356	0.206870384243123	0.202466468977313	-0.192688636312405	0.603463715236959	0.202431198323612	0.0322695655977952	FALSE
Ever worried more than most people would in similar situation	20425	20425	Categorical single	502	Online follow-up > Mental health > Anxiety	140	binary	12712/4536(17248)	0.315175586280473	0.0352265716715763	-0.033511430262811	0.103976812154605	0.035072723185383	0.0155347878142876	FALSE	binary	76548/27141(103689)	0.334237061910218	0.000475150061375179	-0.000489260211488872	0.0014396990248397	0.000492086437289158	0.0176502331203592	FALSE	binary	77965/27649(105614)	0.127227272705164	-0.0672253784956904	-0.136649123287918	0.00217033814910121	0.0354123527974518	-0.0242211555467826	-0.0944198319045609	0.0459394007833941	0.0358051247760394	-0.045584977612276	-0.114891773252653	0.0236985740260188	0.0353539156478632	-0.00567337529538119	-0.0737776108358427	0.0624383148742615	0.0347482738464053	-0.0496697326485958	-0.119039584401854	0.0196754983209186	0.035385733976922	-0.00972399016050709	-0.0762614205418399	0.0568521142016427	0.0339569155911012	-0.005620989907361	-0.0730419854531705	0.0618214506532441	0.0344032832788832	-0.0381365309367681	-0.105148337931844	0.0289003241866072	0.034195434576628	0.0479465934741136	-0.0197831475096322	0.115698855664727	0.0345610885437735	-0.011158949212867	-0.0791238592980894	0.0568156960986619	0.0346777768744692	-0.0347143937354897	-0.103397835634969	0.0339616286177984	0.0350399594273616	0.00876897502077956	FALSE
Date F42 first reported (obsessive-compulsive disorder)	130908	130908	Date		Health-related outcomes > First occurrences > Mental and behavioural disorders	2405	binary	63963/112(64075)	0.315210085294249	-0.190570447446319	-0.567020266623764	0.180906842207201	0.190247415435144	0.0155381136091526	FALSE	binary	382555/754(383309)	0.812733685800857	-0.00059281426486449	-0.0054961204817569	0.00431488168659101	0.00250222453921787	0.0409816957347608	FALSE	binary	389660/767(390427)	0.824386167079282	0.390832009258412	0.0337351134109379	0.756019832539699	0.183757057406186	0.299165933762131	-0.0708396457300207	0.674472233320262	0.18958585107548	0.198118258803264	-0.176502032021249	0.577020678839261	0.191663016748289	0.0962702322640283	-0.283400963796456	0.479097239711839	0.193932913774596	0.246319874700227	-0.12367691218478	0.621617572573822	0.189581359228474	0.236219403057469	-0.12317099381508	0.603206630339301	0.1847931968262	0.219125798299032	-0.146615142306059	0.591094180614804	0.187661734491955	0.188365330758305	-0.176031254054216	0.559279872088979	0.18705467423662	0.308367335924938	-0.051033855073458	0.675364948284567	0.18479866308495	0.199053466890806	-0.169477491359307	0.573204067904524	0.188920064883082	0.190238570038018	-0.181247561005177	0.566697158844302	0.190251823763867	0.0428737040115491	FALSE
Date F34 first reported (persistent mood [affective] disorders)	130898	130898	Date		Health-related outcomes > First occurrences > Mental and behavioural disorders	2405	binary	63966/109(64075)	0.315291353107517	0.192849088748253	-0.183421825844752	0.573039544322169	0.192404447319963	0.0155414394040176	FALSE	binary	382616/693(383309)	0.663191284935854	0.00113725602350846	-0.00397884679521141	0.00626182980492499	0.00261174877768328	0.0336491970298739	FALSE	binary	389720/707(390427)	0.243890892322701	-0.0222791228370061	-0.388033110412991	0.342711033582229	0.185903122475009	-0.250839814936104	-0.649503351355516	0.139718418802667	0.200682064993602	-0.00464059195734032	-0.368588616036818	0.358932129059601	0.18508763004053	-0.221811243243344	-0.60432630437854	0.156259501622547	0.193448250605883	0.214437538036136	-0.129012676166018	0.56181556138621	0.175798765251017	-0.0328969425232758	-0.387056494134454	0.32296284339639	0.180658200577864	-0.167077244807872	-0.54064238617756	0.204022945243284	0.189423737045775	-0.0253917439342997	-0.379550290537599	0.330467123400358	0.180657710357694	0.170799750628551	-0.171447184985523	0.517218850002661	0.175250961571885	0.0498114812307816	-0.302885641597205	0.404517415353015	0.179995985482141	-0.191661689446739	-0.57182485106868	0.184581818449595	0.192392143020326	0.0156612275252636	FALSE
	25793	25793	Continuous		UK Biobank Assessment Centre > Imaging > Brain MRI > T1 structural brain MRI > Regional grey matter volumes (FAST)	1101	cont	5926	0.315316205272032	-0.0252716914260799	-0.0746242419552484	0.0240808591030885	0.0251751889624963	0.0155447651988825	FALSE	cont	35309	0.908134340297575	4.07948515232316e-05	-0.000652178955149412	0.000733768658195875	0.000353552440179943	0.045531859782421	FALSE	cont	35931	0.441377307525033	0.0109293788300874	-0.0390539469801674	0.0609127046403422	0.0255013060548778	-0.00660618003615112	-0.0572891998368434	0.0440768397645411	0.0258582873142409	-0.0110813995748124	-0.0606055717186978	0.0384427725690731	0.0252670475700232	0.00662628975663076	-0.0425180483769874	0.0557706278902489	0.0250732576773168	-0.0207751327374556	-0.0707047178925793	0.0291544524176681	0.0254738877734435	-0.0340986377952736	-0.0822812713768436	0.0140839957862964	0.024582599608479	-0.0119997415258172	-0.0606695174303696	0.0366700343787353	0.0248311378013519	-0.030840641274413	-0.0794536874483284	0.0177724048995024	0.0248021945047638	-0.0158936700604512	-0.0650330558342159	0.0332457157133135	0.0250707310018251	0.00608312229926351	-0.0428651852382241	0.0550314298367511	0.0249732435996817	0.0251292161931719	-0.0241896992069212	0.0744481315932651	0.0251623263463266	0.0258257141607244	FALSE
Treatment/medication code: calcipotriol	20003	20003.1140880086	Categorical multiple	4	UK Biobank Assessment Centre > Verbal interview > Medications	100075	binary	64011/32(64043)	0.315346952390073	-0.358405403205914	-1.08725616753139	0.33894955454725	0.360001165743348	0.0155480909937475	FALSE	binary	382796/227(383023)	0.649773648909645	0.00207034027269297	-0.00686053418863718	0.0110337698301902	0.00456072563735056	0.0329930063892247	FALSE	binary	389904/234(390138)	0.735273675848162	0.448912191659878	-0.239364927864892	1.17208251997772	0.356328738832593	0.340248353791579	-0.378301414515348	1.08228154844667	0.368501329107395	0.496057003807706	-0.183922813873025	1.21400370312401	0.352972784977917	0.0407052282122927	-0.719870050041321	0.808418659802093	0.385202513732166	0.453778745048792	-0.234500020070613	1.17695059047752	0.356329575474656	0.625020540816543	-0.01734302682463	1.31898139039087	0.337646972843565	0.268350374431705	-0.439060445379935	1.00347448504116	0.36403221336158	0.625230061062951	-0.0171316189802794	1.3191892315427	0.337646082538596	0.342328545299573	-0.355047886823074	1.0711987622532	0.359997787938097	0.33078302131096	-0.366590959646204	1.05965093815867	0.359996509182219	0.359204524063202	-0.338172248110263	1.0880750349897	0.359998114645903	0.0391683800691194	FALSE
Job coding	22601	22601.35673467	Categorical single	497	Online follow-up > Work environment > Employment history	130	binary	15668/16(15684)	0.31567334729547	0.510406278624937	-0.481258481127948	1.58947365912593	0.516927527974905	0.0155514167886125	FALSE	binary	93998/123(94121)	0.30884544531611	0.00632691907678554	-0.00584333510385628	0.0186172537809597	0.00623051692331473	0.0164608875841824	FALSE	binary	95739/124(95863)	0.560451535253926	-0.893989017776396	-2.18799401550332	0.201781847805057	0.591899673104919	0.00171364231358696	-0.922186146600306	0.911122635387852	0.459870656496841	-0.074791500371933	-0.998688826061905	0.834615307348522	0.459869402298317	0.0759419970414117	-0.78846607191944	0.952188491739457	0.437332725944925	0.201482306999912	-0.640101025833722	1.06475070846867	0.4285870040524	0.0695591566053468	-0.771980616278911	0.932786303491914	0.428564422097696	0.126967580794874	-0.714586569551336	0.990208130454191	0.428571816779316	0.232846128906133	-0.572183688472261	1.07500260587644	0.414452528894474	-0.0458141261092744	-0.937201794593764	0.845573612619882	0.447594012304535	0.369947731547376	-0.420238948184975	1.20341989619091	0.408670975220098	-0.519890125681899	-1.59861676432114	0.471368200817007	0.516734311747681	0.031589308368695	FALSE
Job code at visit	20277	20277.1136	Categorical single	2	UK Biobank Assessment Centre > Verbal interview > Employment	100073	binary	40870/527(41397)	0.31578718208759	0.0883043499097272	-0.0842159444965372	0.26116844810503	0.0880580956974022	0.0155547425834775	FALSE	binary	246002/3244(249246)	0.264822804085376	-0.00135725766671248	-0.00374242983369876	0.00102866979285458	0.00121706876408203	0.0142656708685892	FALSE	binary	250487/3305(253792)	0.918730893192706	0.0141946286292958	-0.155243602468602	0.183649569793596	0.0864051627271598	0.00131171764353449	-0.171587440035584	0.173866722172341	0.0880759737848809	0.00496584275938268	-0.165961513381954	0.175754730177973	0.0871240799065549	0.0449173408098038	-0.121192558247906	0.211385161148278	0.0847967277816192	-0.0825680763853397	-0.256341940092774	0.0907616852732367	0.0884958723203425	0.0076615842827562	-0.156509319150848	0.172382238891387	0.0838577877432314	-0.0391072389965489	-0.20784781657677	0.129716520240346	0.0860666445386731	0.0060673821096577	-0.158902236185154	0.171506750925533	0.084244293198141	-0.0331738044068064	-0.202083616450119	0.135802555763075	0.0861486262727847	-0.0660183690422599	-0.235883798787503	0.103812820436663	0.0866096653587276	-0.0897773987055788	-0.26260040729323	0.0827008886536192	0.0880369086169415	0.0468043221488254	FALSE
Operation code: removal of benign skin lesion	20004	20004.1594	Categorical multiple	5	UK Biobank Assessment Centre > Verbal interview > Operations	100076	binary	63929/114(64043)	0.315852095598828	-0.188616951045488	-0.561588736643844	0.179557178960102	0.18853257986285	0.0155580683783424	FALSE	binary	382349/674(383023)	0.853281181732194	-0.00048936974693334	-0.0056744397766738	0.00470083297510322	0.00264605999413167	0.0429286824382663	FALSE	binary	389451/687(390138)	0.814735823727559	0.160981277507342	-0.213483674439782	0.538862007200308	0.191366114382578	0.106585823731818	-0.27890645876436	0.493028983737926	0.196319626579477	0.0131874889507148	-0.376481896679276	0.402856875877999	0.198190573706534	0.282229779900504	-0.0765073995643	0.647802076109616	0.184271109334661	0.094019868816881	-0.287552926911183	0.47742514389877	0.194560680610668	0.10134887248242	-0.266808718408159	0.474304476195622	0.188524174745145	-0.00160905272482228	-0.385092241999261	0.38327410138006	0.195417052613597	0.104455108792341	-0.263701022977939	0.477409271885812	0.188523431777765	-0.12179902653086	-0.520778580292154	0.275035161771414	0.20235223898304	0.081078457265985	-0.295069754380588	0.460267305445529	0.192122588304742	0.188304406403826	-0.179864658320013	0.561271188965616	0.188530047555088	0.0424712367120171	FALSE
Fatigue causes frequent problems	120123	120123	Integer	584	Online follow-up > Experience of pain	154	ordcat	12378	0.316090783832524	-0.0323815766182585	-0.0956789960481844	0.0309245268084222	0.0323006667334588	0.0155613941732074	FALSE	ordcat	75195	0.0513009429271336	0.000878648630915012	-4.92943341869143e-06	0.00176209141212866	0.000450868377332914	0.00378604731479883	FALSE	ordcat	76575	0.368089100780785	-0.0310858613079984	-0.0952976023794017	0.0325523042870481	0.0326313188712859	-0.0131047588144974	-0.0777419359655679	0.0510979322630194	0.0328957155366881	0.0327348724105573	-0.0310421995825458	0.0958852578843446	0.0324426994116317	-0.00173767139760009	-0.0647196892966599	0.060994961593224	0.0321129782553027	0.011403656462773	-0.0528229604560285	0.0749162103961538	0.0325962231548115	0.0324539223216772	-0.0289178061243858	0.0936033430814041	0.0312745936319702	0.0356869923037717	-0.0266111163994434	0.0977854487745613	0.0317674274463203	0.0120635162204328	-0.0499215249644468	0.0733920209892471	0.0315115011304773	0.00858248633593189	-0.0540759463319402	0.0708758103115799	0.0319004107854049	0.0516326126145004	-0.01077252269282	0.113874283053875	0.0318049290464236	0.0320898666334035	-0.031243931403209	0.0952235957495631	0.0322716723481623	0.0222013211426572	FALSE
Volume of pericalcarine (left hemisphere)	27223	27223	Continuous		UK Biobank Assessment Centre > Imaging > Brain MRI > T1 structural brain MRI > Freesurfer DKT	196	cont	5961	0.316120855830929	-0.0252104449413079	-0.0745251794577739	0.0241042895751581	0.0251559288817502	0.0155647199680724	FALSE	cont	35529	0.648758114202943	0.000160662301662486	-0.000530728560394458	0.00085205316371943	0.000352744903117239	0.0329433603868071	FALSE	cont	36160	0.389417437891126	0.00438302463102166	-0.0455427235036331	0.0543087727656765	0.0254719355782915	0.0269751196976523	-0.0234972411194895	0.077447480514794	0.0257508153859017	-0.0143680846289519	-0.0637851601643847	0.0350489909064809	0.0252124126635246	0.0236021708199951	-0.0254183555451016	0.0726226971850918	0.0250100947154153	0.0100371401818633	-0.0397593449133215	0.0598336252770481	0.0254059860444928	0.0188981661720793	-0.0291295195938538	0.0669258519380125	0.0245035510435369	-0.00469354433065241	-0.0532518959840143	0.0438648073227094	0.0247742948541599	-0.0124709021158417	-0.0609514487642182	0.0360096445325348	0.0247345990228764	-0.0188170140171186	-0.0678957688673726	0.0302617408331354	0.025039802677302	0.0344157861419005	-0.014433930694725	0.083265502978526	0.02492294831365	0.0255672870904061	-0.0236050765616401	0.0747396507424524	0.0250875615483836	0.02331029353865	FALSE
Treatment/medication code: atenolol	20003	20003.1140866738	Categorical multiple	4	UK Biobank Assessment Centre > Verbal interview > Medications	100075	binary	61594/2449(64043)	0.316125532776175	-0.0416698386963295	-0.123193408596262	0.0397944144269852	0.0415716741165188	0.0155680457629373	FALSE	binary	368489/14534(383023)	0.723767624888477	0.00020692283637846	-0.000940478532652942	0.00135461903557005	0.000585487143218034	0.0366560179589017	FALSE	binary	375340/14798(390138)	0.914157009714448	0.0284466280232509	-0.0541886749159267	0.111087242987986	0.0421579108950044	0.011888768067409	-0.072168575260234	0.0958815198588522	0.0428653519572083	0.0317490803128647	-0.0506627506877981	0.114177094662423	0.0420467074407779	0.00680489727622217	-0.0751057259362038	0.0887543778829942	0.0417968490899344	0.00161554303942835	-0.0816773303770997	0.0848804142343607	0.0424847818860788	-0.00344597203217548	-0.0842305357318656	0.0774301886771508	0.0412359605010503	0.0590827301741108	-0.0214150497784098	0.139688652573407	0.0410939319513222	-0.000291591935287231	-0.0807887512271088	0.0803109239165784	0.0410928846103127	0.0116388568963009	-0.0702204443206634	0.0935395424912348	0.0417713170622949	-0.000778681154630226	-0.0825521179355982	0.0810398613496772	0.041728471014922	0.0418448131007687	-0.0396832170849874	0.123431868492657	0.0416068713468669	0.0466533969115009	FALSE
Operative procedures - OPCS4: S57.3 Toilet of skin NEC	41272	41272.S573	Categorical multiple	240	Health-related outcomes > Hospital inpatient > Summary Operations	2005	binary	63781/294(64075)	0.316222775573501	0.117257996327808	-0.112028725152049	0.347374246220247	0.117068478398025	0.0155713715578023	FALSE	binary	381533/1776(383309)	0.30734350745156	0.00166758722752654	-0.00153352636298103	0.00487249260999045	0.00163403560779915	0.0163874978414782	FALSE	binary	388610/1817(390427)	0.410890438343258	-0.0800920543853533	-0.310203697567452	0.149189881484575	0.117066514182721	-0.123940380875385	-0.360596377620916	0.110951293697581	0.12015626956566	-0.1552501813706	-0.390282661997173	0.0782501190910819	0.119389772385042	-0.0476550108554553	-0.272606047213111	0.177186867761053	0.114625286207221	-0.0834805596359253	-0.314057448352635	0.146200959900153	0.117286392481641	0.0907519302029287	-0.122300515179982	0.305304070433396	0.108981555569697	-0.105111937753692	-0.332110569558212	0.121491557666395	0.115593828914229	-0.0750268464189241	-0.297275739790391	0.147482943258651	0.113344920133213	0.0712353791686844	-0.146567831825365	0.289906481269969	0.111237991083729	0.0446846384463424	-0.174091900936421	0.264197275750606	0.111699610405877	-0.11766223330084	-0.347762896594763	0.111608641080265	0.117060805811754	0.0243208364320399	FALSE
Operative procedures - OPCS4: C13.4 Blepharoplasty NEC	41272	41272.C134	Categorical multiple	240	Health-related outcomes > Hospital inpatient > Summary Operations	2005	binary	64052/23(64075)	0.316225413251826	-0.423302486843928	-1.29921321243041	0.400944127008266	0.427345923434048	0.0155746973526673	FALSE	binary	383146/163(383309)	0.742749838450409	0.00176568196693733	-0.00877268427157558	0.0123459266812906	0.00538127187953562	0.0376014505266793	FALSE	binary	390260/167(390427)	0.151572315439205	0.0196040725925326	-0.921084200739442	0.96029239848774	0.471494457845353	0.580276303531667	-0.229456017480186	1.4478448542958	0.421740789070564	0.380820051725832	-0.460005421149693	1.2661871272144	0.433726640203564	0.905457044555081	0.16836525004216	1.7304334730813	0.39328371051194	0.312308892316576	-0.547670624319958	1.20850615750744	0.441056372182232	0.101625720568042	-0.780712386431815	1.01032256053954	0.449558962604678	0.689816876503515	-0.0763505784320083	1.53203909655912	0.404752201086762	0.400875546903983	-0.408837682118927	1.26842739307579	0.421731280316915	-0.151270529536416	-1.13106937126185	0.810356053882434	0.485997879337392	0.702283656201866	-0.0638848644461291	1.54450678517213	0.404752724123345	0.423073265272696	-0.401161090791131	1.29897280572298	0.427344216315533	0.0101797978914213	FALSE
Tired after minimal physical or mental exertion	120117	120117	Categorical single	502	Online follow-up > Experience of pain	154	binary	2007/2320(4327)	0.316660271911599	-0.06138279188419	-0.181565930605764	0.0587611644468409	0.0613042104496925	0.0155780231475323	FALSE	binary	12564/14211(26775)	0.835572439061298	0.000176218082460818	-0.00148783827809171	0.00184024247938396	0.000848996675344297	0.0420890174408565	FALSE	binary	12787/14468(27255)	0.668152757108332	0.0110361827742904	-0.110170221715848	0.132252655774216	0.0618389783129504	-0.00123459902913309	-0.123539580674296	0.121075937835743	0.0623982035128669	0.0304498364242396	-0.0893704315972814	0.150287420747598	0.0611337493362169	0.0142058303133453	-0.103449097926743	0.131856352167636	0.0600236488611668	0.0250927969836999	-0.095651369001992	0.145852765334842	0.0616046504252161	-0.0589474896916177	-0.174490161137353	0.0565465221087621	0.0589348494082232	0.0183777227050637	-0.099266577736551	0.136018448160823	0.0600184399341214	-0.0552119589186275	-0.170964822402246	0.0604945299281417	0.0590426597076832	0.014168969283348	-0.103432998456422	0.131766332936963	0.0599965821143264	0.0507470618810536	-0.0667545851421639	0.168262950454475	0.0599501974852978	0.060830201861466	-0.0591609237731524	0.180854371293262	0.0612249079067963	0.0363795441620368	FALSE
Legs BMC (bone mineral content)	23230	23230	Continuous			125	cont	5695	0.316678309290168	0.0172530076789961	-0.0165356855772428	0.0510417009352349	0.0172357795105962	0.0155813489423972	FALSE	cont	34080	0.990752595117948	2.74631742260196e-06	-0.000461715705101535	0.000467208339946739	0.000236966356886392	0.0495143325850458	FALSE	cont	34678	0.925444100578085	-0.0083010584578642	-0.0418628355131906	0.0252607185974622	0.0171230723841945	-0.00168482617727019	-0.035749966882488	0.0323803145279476	0.0173798863246022	-0.0151019373249454	-0.0485716174763089	0.018367742826418	0.0170760849451707	-0.00964064115179891	-0.0427174544887985	0.0234361721852006	0.0168756460086802	0.0034181920519708	-0.0300052657987239	0.0368416499026655	0.0170525025288162	-0.0111568470260074	-0.0435086665202777	0.021194972468263	0.0165057573097986	-0.0111563364763983	-0.04393070461784	0.0216180316650434	0.0167213397880277	0.00920853901635557	-0.0235014488542046	0.0419185268869157	0.016688493254407	-0.00561836962328248	-0.0386557380141134	0.0274189987675484	0.0168555213690545	-0.0125133431710412	-0.0453830566382891	0.0203563702962067	0.0167699845577186	-0.018109114195488	-0.0512413043537504	0.0150230759627744	0.0169038990215444	0.0470121177654316	FALSE
Operative procedures - secondary OPCS4: Z78.4 Lateral malleolus	41210	41210.Z784	Categorical multiple	240	Health-related outcomes > Hospital inpatient > Summary Operations	2005	binary	63865/210(64075)	0.31672562610212	0.138561137468829	-0.132649743044457	0.411169233178545	0.13852036973665	0.0155846747372622	FALSE	binary	381985/1324(383309)	0.430973250824969	-0.00148852435642576	-0.00519253996303178	0.00221692063148429	0.00188993457431288	0.0223687618718701	FALSE	binary	389084/1343(390427)	0.869160716751582	-0.142530729171663	-0.418378065344825	0.131374135810311	0.140026587945988	0.037815049826149	-0.22817740413903	0.303487246232927	0.135433771442804	0.0886772418819802	-0.169892167251626	0.348111067271644	0.131963420245473	0.0167387096112966	-0.243543267139816	0.277611850707123	0.132764110846411	-0.00210939868105542	-0.267416826056654	0.26298647144441	0.135113352421083	-0.0171858043182112	-0.274618121448493	0.241285880203403	0.131429967050889	-0.0873447950696431	-0.353304406536691	0.178294486624135	0.135416922507959	-0.0142849735436221	-0.271715898615971	0.244185302723959	0.131429249698381	-0.0504536297883391	-0.315084117079721	0.214072028985361	0.134796519152308	0.0483852788465137	-0.209060354415219	0.306870201880488	0.131436769323348	-0.139691453402538	-0.412249912990322	0.131469082353293	0.138494792938686	0.044728553305044	FALSE
Operative procedures - OPCS4: Z78.4 Lateral malleolus	41272	41272.Z784	Categorical multiple	240	Health-related outcomes > Hospital inpatient > Summary Operations	2005	binary	63865/210(64075)	0.31672562610212	0.138561137468829	-0.132649743044457	0.411169233178545	0.13852036973665	0.0155880005321272	FALSE	binary	381985/1324(383309)	0.430973250824969	-0.00148852435642576	-0.00519253996303178	0.00221692063148429	0.00188993457431288	0.0223709203937144	FALSE	binary	389084/1343(390427)	0.869160716751582	-0.142530729171663	-0.418378065344825	0.131374135810311	0.140026587945988	0.037815049826149	-0.22817740413903	0.303487246232927	0.135433771442804	0.0886772418819802	-0.169892167251626	0.348111067271644	0.131963420245473	0.0167387096112966	-0.243543267139816	0.277611850707123	0.132764110846411	-0.00210939868105542	-0.267416826056654	0.26298647144441	0.135113352421083	-0.0171858043182112	-0.274618121448493	0.241285880203403	0.131429967050889	-0.0873447950696431	-0.353304406536691	0.178294486624135	0.135416922507959	-0.0142849735436221	-0.271715898615971	0.244185302723959	0.131429249698381	-0.0504536297883391	-0.315084117079721	0.214072028985361	0.134796519152308	0.0483852788465137	-0.209060354415219	0.306870201880488	0.131436769323348	-0.139691453402538	-0.412249912990322	0.131469082353293	0.138494792938686	0.044730740627324	FALSE
: Blood pressure medication	6153	6153.2	Categorical multiple	100626	UK Biobank Assessment Centre > Touchscreen > Health and medical history > Medication	100045	binary	28231/5908(34139)	0.31677575390264	-0.0296836868367351	-0.0878125512561836	0.0284284820667786	0.0296527874673468	0.0155913263269922	FALSE	binary	168922/35598(204520)	0.105558379572961	0.000671140214963482	-0.000141593858067246	0.00148398841776612	0.000414694428438821	0.00658565014677949	FALSE	binary	172020/36246(208266)	0.181474234183237	0.00938477515335893	-0.0493879540808571	0.0681544028567389	0.0299848118534161	-0.00690133415376624	-0.0664963677357881	0.0526708003895868	0.0303992631359542	0.0144480097650831	-0.044160178245248	0.0730567814282234	0.0299018093213984	0.0522527507749686	-0.00540456156421629	0.109934650128953	0.0294228415419173	0.0133084333122085	-0.045446280722384	0.0720606101080568	0.0299757654275694	-0.0122180620206913	-0.0694683454463235	0.0450599135968569	0.0292159601973708	0.0580258347314397	0.000753665218817793	0.115331490704596	0.0292286271378497	0.0265872548722986	-0.0302322587945838	0.083447192605001	0.0289994569810057	0.0574875962933471	-0.000103679118246854	0.115104941013292	0.0293895292156404	0.0155056184080806	-0.0423125039348348	0.0733419852930311	0.0295032541556047	0.0295442071626678	-0.0285363374606677	0.0876382374720008	0.0296359206472575	0.0119865260947548	FALSE
Other drink intake	100560	100560	Categorical single	100006	Online follow-up > Diet by 24-hour recall > Hot/cold beverages yesterday	100104	ordcat	9677	0.316878309642565	-0.143076292382359	-0.4253560826877	0.13682823884949	0.143194157936763	0.0155946521218571	FALSE	ordcat	58201	0.106599498347206	0.00320522399057393	-0.000687490751771462	0.00710719727726917	0.00198781250659237	0.00662666206182007	FALSE	ordcat	59287	0.165396244932807	-0.0730184412247289	-0.373390830613269	0.226249657636835	0.152737855213374	0.195282337459592	-0.0864857305167918	0.479175016452421	0.144131790745363	-0.200767565524456	-0.513840090780227	0.10865023367236	0.158499876237339	0.0286354050728387	-0.259501127047344	0.317730776344505	0.147021934364327	0.217104218309135	-0.0598820453023325	0.49682467405459	0.141816603412081	0.181875124172438	-0.0901374056322939	0.45744101624889	0.139497797372813	0.10841497474738	-0.172688651163465	0.391643650030187	0.143759925721702	0.0762647700846442	-0.20227981133535	0.357369149795033	0.142560403514486	0.182148423852675	-0.0941795754120248	0.461330812694995	0.141526697712345	0.121771600341641	-0.157410923174405	0.403501434785158	0.142882774349425	0.145240322666112	-0.134677271003438	0.427409505802789	0.143184245566082	0.0110066057132858	FALSE
Weighted-mean OD in tract inferior longitudinal fasciculus (right)	25692	25692	Continuous		UK Biobank Assessment Centre > Imaging > Brain MRI > Diffusion brain MRI > dMRI weighted means	135	cont	5595	0.316952401967849	-0.0266563193350328	-0.0788907418711278	0.0255781032010621	0.0266449358499309	0.0155979779167221	FALSE	cont	33358	0.0502594925392653	0.000730681577459168	-8.76147942593095e-07	0.00146223930286093	0.000373237051342805	0.00371481609393887	FALSE	cont	33951	0.0916029476778431	0.046955979530588	-0.00571671086611227	0.0996286699272882	0.0268733569796761	0.0333614110514414	-0.0201238402478614	0.0868466623507441	0.0272879217007661	-0.0162090180228486	-0.0685265839695165	0.0361085479238192	0.0266921741685067	0.0233666303315201	-0.0285707162107821	0.0753039768738223	0.0264981880305828	0.0156724568712494	-0.0369265797899712	0.06827149353247	0.0268357791929421	0.0211196563654912	-0.0297136905549191	0.0719530032859016	0.0259349326562876	0.0460585581398278	-0.00541790871998106	0.0975350249996367	0.0262630494010758	0.0547468557237523	0.00338084429607363	0.106112867151431	0.0262066955631453	0.0669743865849687	0.0151370451284283	0.118811728041509	0.0264471659098363	0.0454981581069382	-0.00620112407383788	0.0971974402877143	0.0263767287217218	0.0265171029013382	-0.025551998031718	0.0785862038343944	0.0265654084962492	0.00652478236143313	FALSE
Volume of BA3a (left hemisphere)	27089	27089	Continuous		UK Biobank Assessment Centre > Imaging > Brain MRI > T1 structural brain MRI > Freesurfer BA exvivo	195	cont	5961	0.317080322062861	0.0250392254149727	-0.0240377951431773	0.0741162459731227	0.0250346686643277	0.0156013037115871	FALSE	cont	35529	0.256784460135021	-0.000398051341802511	-0.00108607002886687	0.000289967345261849	0.000351024432676663	0.0138944051113797	FALSE	cont	36160	0.722491070292384	-0.0310707750391998	-0.080749333887782	0.0186077838093823	0.0253458205012875	-0.0324672250830475	-0.0826896902591037	0.0177552400930086	0.0256233195363881	-0.0423030165400305	-0.0914754212978026	0.0068693882177415	0.0250875825203757	-0.0179311908306618	-0.0667090097879013	0.0308466281265777	0.0248862662764175	-0.0281149279035832	-0.0776648637118868	0.0214350079047205	0.0252801974927545	-0.0106794836606993	-0.0584693777099379	0.0371104103885392	0.0243822305723371	-0.043223296327627	-0.0915412288640697	0.0050946362088158	0.0246516338928972	-0.0395654004055601	-0.0878059131603612	0.00867511234924105	0.0246121346011662	-0.0498076493619434	-0.0986434085070545	-0.000971890216832388	0.0249158271500749	-0.0414905119685663	-0.090098367098941	0.00711734316180835	0.0247995513485437	-0.0250829540328146	-0.0740118585095898	0.0238459504439606	0.0249633495603784	0.0386368607550637	FALSE
Operative procedures - OPCS4: B08.1 Total thyroidectomy	41272	41272.B081	Categorical multiple	240	Health-related outcomes > Hospital inpatient > Summary Operations	2005	binary	63966/109(64075)	0.317118290233042	0.192144197481498	-0.184167801671479	0.572374639173726	0.192414154385996	0.015604629506452	FALSE	binary	382667/642(383309)	0.74433209407083	-0.000884559835901709	-0.00619967343363417	0.00443488750001686	0.00271193298490763	0.037679157313072	FALSE	binary	389771/656(390427)	0.60117896120461	-0.304567426065282	-0.70328001715875	0.0860418964672881	0.200690732622065	-0.32543161511244	-0.73379049774959	0.0725812391850663	0.204993690792708	-0.0792531209054116	-0.450839618676449	0.290318152813491	0.188523602123235	-0.0365831270129391	-0.398833019941646	0.325666741148987	0.184310082926408	-0.0559660367500255	-0.425569060458594	0.312054215969607	0.187629881002426	-0.113925323000035	-0.476164257016289	0.248313562526229	0.184304071004555	-0.0602950290663509	-0.422540271150532	0.301950186362136	0.184307582645713	0.0034492583808453	-0.347869649466743	0.357075454451685	0.179360945460984	0.0546517362632495	-0.298111123618412	0.409422630951258	0.180016549069671	-0.273817336297601	-0.661361860675663	0.108168080303192	0.195692572784793	-0.192329826733906	-0.572552674843733	0.183974613859737	0.192408280636027	0.0334507196290301	FALSE
Operative procedures - secondary OPCS4: W81.2 Open removal of loose body from joint	41210	41210.W812	Categorical multiple	240	Health-related outcomes > Hospital inpatient > Summary Operations	2005	binary	64046/29(64075)	0.317305777507605	0.374164792115199	-0.357628578999503	1.13777434507577	0.377099722246167	0.015607955301317	FALSE	binary	383152/157(383309)	0.542306027670756	-0.00333757545544307	-0.0140881509634174	0.00740791921938445	0.00547693517756278	0.0277737005698498	FALSE	binary	390270/157(390427)	0.669798668844821	-0.622014964309411	-1.47553534727555	0.163470906126495	0.412310032056737	-0.200380856261618	-0.942366319471765	0.518118036543824	0.368527941879163	-0.0466722177968923	-0.738597173968091	0.640487298636011	0.34840834687101	-0.788968700138107	-1.68554714743696	0.0213591258909741	0.428819205819419	-0.0431507280842122	-0.735077133323942	0.644010234505953	0.348409107186421	-0.0541240982790246	-0.721155752072687	0.617140949518826	0.338291818473566	-0.407141174207497	-1.1707294241093	0.324629265447397	0.377119013999556	-0.375073712339854	-1.11704606181561	0.343411204624914	0.368520808855963	-0.476438307867482	-1.26511968561337	0.270573605637792	0.387034476903265	-0.39652156549845	-1.16011087233586	0.335250011542282	0.377119592771856	-0.371697465427841	-1.13528943952429	0.360077026081903	0.377121063757265	0.036453913119559	FALSE
Operative procedures - OPCS4: C75.2 Revision of prosthetic replacement for lens	41272	41272.C752	Categorical multiple	240	Health-related outcomes > Hospital inpatient > Summary Operations	2005	binary	64032/43(64075)	0.317576501614854	-0.307084353689324	-0.927915152867062	0.293635929381509	0.309227240523194	0.015611281096182	FALSE	binary	383105/204(383309)	0.282059003348161	0.00518047250419581	-0.00425129927013287	0.0146711457622195	0.00482277838734025	0.0151247625625971	FALSE	binary	390218/209(390427)	0.625567164641621	-0.162557973895908	-0.861950756538396	0.522434383150356	0.349716032103613	-0.180678410367527	-0.896798846371646	0.51486227009488	0.356462132059416	-0.479459773125027	-1.26169716256941	0.256888273210766	0.382809438703481	-0.151217274453219	-0.83577273465192	0.524340595949891	0.343703719518242	-0.0320329051118795	-0.703347549815573	0.635049121001089	0.338318008897804	-0.100911174341599	-0.760301957821366	0.558479788225235	0.333447519944076	0.0970900032838045	-0.532801641097065	0.737250311440006	0.32132603103465	-0.291873601816419	-0.991252786990222	0.393104477360544	0.349708712465229	0.2115217401861	-0.402643787277121	0.841306219649339	0.314819869001778	-0.164172053558396	-0.848726258411777	0.511384508912406	0.343703046954834	0.30856549625765	-0.292188000388493	0.929427297551679	0.309245573355462	0.0346187497265847	FALSE
Operative procedures - OPCS4: M52.3 Colposuspension of neck of bladder	41272	41272.M523	Categorical multiple	240	Health-related outcomes > Hospital inpatient > Summary Operations	2005	binary	63941/134(64075)	0.317617966125625	0.17325239541947	-0.166432155184028	0.515804861296926	0.173626397499976	0.015614606891047	FALSE	binary	382496/813(383309)	0.518383487369964	-0.00155831551750143	-0.00628699748479622	0.00317247349484358	0.00241261563257626	0.0266124158176481	FALSE	binary	389595/832(390427)	0.141506293315774	0.0939762406328458	-0.227089949425696	0.416409954873278	0.163812108650224	-0.0407250612156351	-0.378540785922798	0.295175307577991	0.171468673992735	-0.192538723228527	-0.540229404764666	0.151231321263571	0.175961617715314	-0.0651062134072967	-0.395797638563786	0.265077102323145	0.168215403797764	-0.167960578452237	-0.513884551200419	0.174405023572586	0.175158861294998	-0.167444147563	-0.500840114681833	0.16490561199757	0.169449342996942	-0.194805506045058	-0.535691804219008	0.143539078776656	0.172865025050161	-0.125622017335466	-0.454977867511711	0.203483255957678	0.167603671573085	0.258388680636443	-0.0455688555373914	0.56692497518189	0.155948412312267	-0.116970943372924	-0.451800931029436	0.216531560347024	0.170104759849772	-0.174036772180858	-0.51655992530062	0.165616936736912	0.173611111222544	0.00962203071000481	FALSE
Operative procedures - OPCS4: C09.1 Replacement of lateral canthal tendon using tarsal strip	41272	41272.C091	Categorical multiple	240	Health-related outcomes > Hospital inpatient > Summary Operations	2005	binary	64052/23(64075)	0.317634037642592	-0.422109521270236	-1.29806726446503	0.402191126243	0.427347134564112	0.0156179326859119	FALSE	binary	383192/117(383309)	0.292400976288819	-0.00667856635069195	-0.019163710987301	0.00575661447260373	0.0063469326428024	0.0156536004144362	FALSE	binary	390307/120(390427)	0.279752259812108	0.222336931577913	-0.660016780970666	1.1310484713325	0.449568201926683	0.273566091190379	-0.608793297307004	1.18228301889321	0.449571160621077	0.456244142366207	-0.368004799700788	1.33215663811397	0.427352502779988	-0.283946744289318	-1.31296881263778	0.703494191087406	0.504040311550265	0.133325160541786	-0.775512464661849	1.05667218439417	0.459569481597524	0.189714652749412	-0.670268120880364	1.08591503516457	0.441059081784708	0.0490330611028205	-0.859793011724025	0.972368743714029	0.45956334278756	0.178307609719943	-0.681667449646237	1.07450067113914	0.441055066967686	-1.13006734935568	-2.63585279808891	0.0795110932706052	0.666733549118003	-0.297472470662335	-1.32649356277173	0.689967376603715	0.504039754025799	0.422023004661803	-0.402222647104717	1.2979325105701	0.427350832987218	0.0174767050177173	FALSE
Type of cancer: ICD10	40006	40006.C01	Categorical single	19	Health-related outcomes > Cancer register	100092	binary	64052/23(64075)	0.31765621964502	-0.422066069461628	-1.29798214858269	0.402186966101855	0.427347678989801	0.0156212584807769	FALSE	binary	383158/151(383309)	0.180668712540329	0.00750496038785259	-0.0034738511708498	0.01858720987853	0.00562087857861501	0.0102443446727681	FALSE	binary	390275/152(390427)	0.882733720189534	0.0171215043852402	-0.923555101090267	0.957798143339461	0.47148863156876	0.271988623196907	-0.610344821569229	1.18068095413252	0.449556985893905	0.216842198422218	-0.665487408595534	1.12553089044864	0.449554971431092	0.477365637739914	-0.33234076639431	1.3449115637588	0.42172824994281	0.222332925831654	-0.659998108911931	1.13102298932645	0.449555722089111	0.334826235209905	-0.489389685346845	1.21070939460379	0.427335308844742	0.5182042354457	-0.278694872646363	1.37835963504873	0.416757929296002	0.335579950335743	-0.488633451071369	1.21146083002672	0.427334034274751	0.655182156046293	-0.120147757389244	1.50278029600836	0.408343456974296	0.0563801568155303	-0.852424896321046	0.979695398784271	0.459551453486862	0.421564300257914	-0.402655664551475	1.29745102914949	0.427337338060554	0.0452928824533007	FALSE
Weighted-mean MO in tract superior thalamic radiation (left)	25565	25565	Continuous		UK Biobank Assessment Centre > Imaging > Brain MRI > Diffusion brain MRI > dMRI weighted means	135	cont	5595	0.317695860828188	0.0253321105487481	-0.0243837816953033	0.0750480027927996	0.025360225982195	0.0156245842756419	FALSE	cont	33359	0.234848682614039	0.000422954740074481	-0.000274919108010442	0.0011208285881594	0.000356051707893338	0.0128216197547919	FALSE	cont	33952	0.00093448013094283	-0.0715786016858602	-0.121822553760235	-0.0213346496114851	0.025634226226424	-0.0161696601460598	-0.0671834671334405	0.0348441468413208	0.0260270025544544	-0.0182747008689232	-0.068179903283431	0.0316305015455846	0.0254613977554011	-0.0183734538845977	-0.0679159688207084	0.031169061051513	0.0252763563228131	-0.0173976862751905	-0.0675713807889588	0.0327760082385778	0.0255983811519751	0.0397415421353825	-0.00874787861171084	0.0882309628824759	0.0247390726585217	0.0214644474703399	-0.027638438933459	0.0705673338741388	0.0250520599291658	0.00546490799286804	-0.0435326160881601	0.0544624320738962	0.0249983045714334	0.0142827031661854	-0.035164417919292	0.0637298242516629	0.0252276868323216	-0.0444399546113887	-0.0937553823376127	0.00487547311483527	0.0251604975045668	-0.0253088288554419	-0.0749770229735709	0.0243593652626871	0.0253404772458456	0.000328098342009712	FALSE
Operative procedures - secondary OPCS4: Y15.2 Renewal of stent in organ NOC	41210	41210.Y152	Categorical multiple	240	Health-related outcomes > Hospital inpatient > Summary Operations	2005	binary	64006/69(64075)	0.317712081501768	-0.241810909048958	-0.725292745346998	0.23176258318834	0.242993793304048	0.0156279100705069	FALSE	binary	382888/421(383309)	0.192453350393213	-0.00436022025825671	-0.0109233193135525	0.00219731341909869	0.00334566160578939	0.0107688654809187	FALSE	binary	389999/428(390427)	0.202623397256387	0.379651657742444	-0.0825641348735203	0.854842625576417	0.238046017666766	0.307627060968578	-0.169159615443526	0.793452611277437	0.244392793141678	0.13891837116066	-0.352283943675871	0.635174035727902	0.250642149495509	0.326843673030486	-0.135363206181564	0.80202614856219	0.238041518548508	0.178493472154519	-0.308825926192068	0.671948450310052	0.2489617422528	-0.172251649945227	-0.691937266336972	0.344363671439049	0.262907637792025	0.152693557942641	-0.327413716814714	0.64092498772363	0.245833487380599	0.153871514793556	-0.319703814413443	0.637354919075615	0.24299464053273	0.227443867878441	-0.246143151658117	0.710938622262972	0.243000603017386	-0.313061436691448	-0.866446154522086	0.227231850715211	0.277282539776159	0.241977652855256	-0.231610251529853	0.725473163493849	0.243001026170127	0.0132704842731528	FALSE
Operative procedures - OPCS4: Y15.2 Renewal of stent in organ NOC	41272	41272.Y152	Categorical multiple	240	Health-related outcomes > Hospital inpatient > Summary Operations	2005	binary	64006/69(64075)	0.317712081501768	-0.241810909048958	-0.725292745346998	0.23176258318834	0.242993793304048	0.0156312358653718	FALSE	binary	382888/421(383309)	0.192453350393213	-0.00436022025825671	-0.0109233193135525	0.00219731341909869	0.00334566160578939	0.0107710240027629	FALSE	binary	389999/428(390427)	0.202623397256387	0.379651657742444	-0.0825641348735203	0.854842625576417	0.238046017666766	0.307627060968578	-0.169159615443526	0.793452611277437	0.244392793141678	0.13891837116066	-0.352283943675871	0.635174035727902	0.250642149495509	0.326843673030486	-0.135363206181564	0.80202614856219	0.238041518548508	0.178493472154519	-0.308825926192068	0.671948450310052	0.2489617422528	-0.172251649945227	-0.691937266336972	0.344363671439049	0.262907637792025	0.152693557942641	-0.327413716814714	0.64092498772363	0.245833487380599	0.153871514793556	-0.319703814413443	0.637354919075615	0.24299464053273	0.227443867878441	-0.246143151658117	0.710938622262972	0.243000603017386	-0.313061436691448	-0.866446154522086	0.227231850715211	0.277282539776159	0.241977652855256	-0.231610251529853	0.725473163493849	0.243001026170127	0.0132726715954329	FALSE
Operative procedures - secondary OPCS4: E25.1 Diagnostic endoscopic examination of nasopharynx and biopsy of lesion of nasopharynx	41210	41210.E251	Categorical multiple	240	Health-related outcomes > Hospital inpatient > Summary Operations	2005	binary	64016/59(64075)	0.317794283798783	0.261109358775003	-0.250689009105251	0.783428571382258	0.262353586985711	0.0156345616602368	FALSE	binary	382963/346(383309)	0.0236305280096719	-0.00835740737620976	-0.0156202024766007	-0.00111884102181496	0.00369737442583953	0.00200310827145571	FALSE	binary	390078/349(390427)	0.146050740927511	0.32680230589882	-0.119381005379249	0.783387471986104	0.229327559438501	-0.293226341175633	-0.837538405010592	0.234089087232788	0.271751200376333	-0.306229320510133	-0.842668147951667	0.21555159630963	0.268393744802597	-0.034788710384158	-0.519904020998374	0.450326609196638	0.246312759907112	-0.144622792112979	-0.654632635145676	0.358410691553581	0.257067220937388	-0.04891241639802	-0.525868998537733	0.430275156625478	0.242770000789692	-0.377201120077529	-0.913631717728374	0.144571112436052	0.268389316795722	-0.427194025505919	-0.963619859016006	0.0945731461997707	0.268386723176958	-0.168098238663312	-0.672512490916534	0.330927878344286	0.254656609218121	-0.32508511476287	-0.854208533029933	0.191531585861585	0.265266927763276	-0.260801037166955	-0.783118801024428	0.250995748635395	0.262352786160097	0.00988013473905245	FALSE
VCA p18 antigen for Epstein-Barr Virus	23003	23003	Integer		Biological samples > Assay results > Blood assays > Infectious Diseases > Infectious Disease Antigens	1307	cont	1178	0.318037081516559	-0.0581046208978117	-0.172446537470955	0.0562372956753315	0.0582786397640058	0.0156378874551018	FALSE	cont	7077	0.857594460978099	-0.000146471491104873	-0.00174708111362715	0.00145413813141741	0.000816512819710047	0.0431553272319116	FALSE	cont	7225	0.31184919383648	0.0237876038903436	-0.0903746231758981	0.137949830956585	0.0582373277864391	0.0194167598207172	-0.0981765985394728	0.137010118180907	0.0599876433065457	-0.00344926311790556	-0.118344313169065	0.111445786933254	0.0586111611766839	0.087120021097923	-0.0268156320114334	0.201055674207279	0.0581217461082072	0.104782069198752	-0.0110052251842056	0.22056936358171	0.0590663198307491	0.0239966542038812	-0.0880463093649223	0.136039617772685	0.0571562325228145	0.0557027461579994	-0.0576483439676606	0.169053836283659	0.0578235442688756	-0.0466603802843722	-0.159133150366882	0.0658123897981371	0.057375488781795	0.070924607166745	-0.0445639009414672	0.186413115274957	0.0589139006403774	0.000341184073826965	-0.113317995480729	0.114000363628383	0.0579807092569738	0.0587341419616632	-0.0553703237853486	0.172838607708675	0.058207862130698	0.0192506233868498	FALSE
Job code at visit	20277	20277.2423	Categorical single	2	UK Biobank Assessment Centre > Verbal interview > Employment	100073	binary	41005/392(41397)	0.318088500770426	0.10142722121278	-0.0976751158603909	0.301059096505689	0.101631296818511	0.0156412132499667	FALSE	binary	246863/2383(249246)	0.805658755456129	0.000348258211608887	-0.00242539106632571	0.00312399641388656	0.00141557424984633	0.0406384907615265	FALSE	binary	251366/2426(253792)	0.605392917814249	0.0416193308427952	-0.152275350991151	0.235691679658597	0.0988979422091786	-0.115368295472157	-0.320832930033542	0.088851622967131	0.104424426449867	-0.0616208706110533	-0.261626068346054	0.13781892753272	0.101819003165031	-0.145266669578253	-0.346131295570142	0.0549213521291836	0.10222799669013	-0.0329823075748809	-0.23043746323554	0.164219075869656	0.10060042336097	-0.0938162857030307	-0.287635932558198	0.100181184427208	0.0988596109440901	-0.0146180892192516	-0.207527021657697	0.178581564988307	0.098424828102154	-0.044908398176526	-0.237108575869126	0.147664392496872	0.0980848328621801	0.0641457306568529	-0.125705748784877	0.254651572188842	0.0969609373656779	0.0114545036739653	-0.180548032036467	0.20385634563972	0.0979910774992537	-0.0997279863903884	-0.299416354373381	0.0994308440409822	0.101666823572606	0.0337044490135177	FALSE
Type of cancer: ICD10	40006	40006.C921	Categorical single	19	Health-related outcomes > Cancer register	100092	binary	64052/23(64075)	0.318205150623492	-0.421599293952906	-1.29752885474588	0.402669218324454	0.427354977731751	0.0156445390448317	FALSE	binary	383187/122(383309)	0.267164206600655	0.00691704280228123	-0.00528763121257737	0.019241845824995	0.00624794148898037	0.0144081333103091	FALSE	binary	390302/125(390427)	0.784241090312929	-0.232550784509181	-1.26154845163974	0.754863747664004	0.504024335183901	0.438070110055828	-0.402734562662744	1.32341840329664	0.433716211463364	0.0131637923071517	-0.92750004876425	0.953827650536733	0.471481519563637	-0.151596854133201	-1.13137163536456	0.810004704163004	0.485985091701426	0.0236123364081539	-0.91705582614942	0.964280600739399	0.47148386255845	0.184547686089915	-0.675399899785655	1.08071553974426	0.441040088986977	0.0479371052686439	-0.860855492758932	0.971240309007044	0.45954462496545	-0.226778834016493	-1.20654900786201	0.734817908822326	0.485982134762661	0.47556875689626	-0.334128306752155	1.34310663697148	0.421723404024116	0.153920809163238	-0.728390511390619	1.06259222338338	0.449545187100272	0.421282071755383	-0.402924819470657	1.29715719473593	0.427330540490869	0.0412266503346603	FALSE
Operative procedures - main OPCS4: K60.1 Implantation of intravenous cardiac pacemaker system NEC	41200	41200.K601	Categorical multiple	240	Health-related outcomes > Hospital inpatient > Summary Operations	2005	binary	63959/116(64075)	0.318214569761959	-0.186289831604871	-0.556334154778983	0.179135691078772	0.18709977162823	0.0156478648396967	FALSE	binary	382636/673(383309)	0.582536823130072	0.0014562279943171	-0.00373403751717286	0.00665605468554742	0.00264983509458756	0.0297422724917976	FALSE	binary	389737/690(390427)	0.582494172577536	0.0438590600997149	-0.340270257958705	0.428454136463145	0.195510838048846	-0.185765980669313	-0.603743368194356	0.224802996700928	0.210617672358483	0.125661844106876	-0.249107620779764	0.502983155741036	0.191304836168439	0.238034177818353	-0.121766574142543	0.603636223804775	0.184551449249303	0.225689013612351	-0.141073425242529	0.596757249102057	0.187697182095455	-0.00209278459077222	-0.378584368573381	0.376563228081878	0.192077675460369	0.137506487924156	-0.229228674322758	0.508547797440403	0.187683237523307	0.0503172379286939	-0.319465276470244	0.423739073583848	0.189056528408963	-0.0860499061739856	-0.478869598829235	0.305258917162601	0.199403660389438	0.130404334892445	-0.237844408987366	0.502630907466905	0.18836619516289	0.187323249325933	-0.17795896086905	0.557228884162811	0.187028256479735	0.0325801653615644	FALSE
Job coding	22601	22601.82112603	Categorical single	497	Online follow-up > Work environment > Employment history	130	binary	15559/125(15684)	0.318243721120606	-0.180375331155178	-0.53795845993727	0.173614002445007	0.181070852658934	0.0156511906345617	FALSE	binary	93387/734(94121)	0.0692467316989975	0.00464918583028089	-0.000365910341047269	0.00968078803766119	0.0025623201662061	0.00477896736314972	FALSE	binary	95110/753(95863)	0.310607373479224	0.22159486917964	-0.131122250572631	0.578173103967898	0.18049443557006	-0.217120668003219	-0.62686223843686	0.183921850403265	0.206152427759549	-0.145037541335166	-0.53495456985388	0.240704169403995	0.197281594921852	0.0208044545437916	-0.346603297143797	0.388966502698779	0.187144750598963	0.114507949017705	-0.248083814886444	0.478892173924251	0.18497053175829	0.108216496609068	-0.243053541530702	0.463612675361227	0.179827258226519	0.204085751417378	-0.143650504686131	0.556688030266384	0.178225080508815	0.115115422366001	-0.234924517366639	0.46953583871476	0.179268608192897	0.00795179261837138	-0.357740909106694	0.374756281502001	0.186366946405718	0.254264565954635	-0.0912498614407336	0.605104840925259	0.177216117288432	0.180358504545493	-0.17361585526666	0.53792539406524	0.181062856126334	0.0191653178179273	FALSE
Operative procedures - OPCS4: G21.5 Insertion of stent into oesophagus NEC	41272	41272.G215	Categorical multiple	240	Health-related outcomes > Hospital inpatient > Summary Operations	2005	binary	64052/23(64075)	0.318265326586557	-0.421535978059103	-1.29744598249345	0.402710313502398	0.427348430655828	0.0156545164294266	FALSE	binary	383198/111(383309)	0.837110920292495	-0.00133859439016151	-0.0141102809432702	0.0114530645689038	0.00650992525083201	0.0421775168364704	FALSE	binary	390315/112(390427)	0.665113399873352	0.22334365306591	-0.659041573128268	1.13208478626354	0.449552336574223	-0.17681029773447	-1.20586855236055	0.810670457721802	0.504020314968255	0.302523722226575	-0.557495322395	1.19875722980207	0.441046366637333	-0.149988898756748	-1.12982104575351	0.811672371327081	0.485979793697173	0.230418515240758	-0.651970546469947	1.1391633765982	0.449554347809463	-0.503285377449316	-1.59642266307512	0.516864424475764	0.527074168514592	0.145141480911185	-0.737234008630466	1.05387333882496	0.449547022095634	-0.227035657186618	-1.20686080806988	0.734618289152452	0.485974245440085	-0.0300495690965472	-0.970774983537933	0.910676074739152	0.471480272097238	-0.452036909490328	-1.5451743784223	0.568113091109232	0.527083119501851	0.421333522491874	-0.402945975765582	1.29727270811151	0.427337234485209	0.0362439301806728	FALSE
Treatment/medication code: losartan potassium+hydrochlorothiazide 50mg/12.5mg tablet	20003	20003.1141151016	Categorical multiple	4	UK Biobank Assessment Centre > Verbal interview > Medications	100075	binary	63987/56(64043)	0.318351592295754	-0.268286009215897	-0.807682644920179	0.257675550113787	0.270182340518817	0.0156578422242916	FALSE	binary	382752/271(383023)	0.484856479224355	-0.00291175917815749	-0.0110873388780362	0.00526310764313243	0.00416807603045878	0.0249330858228285	FALSE	binary	389862/276(390138)	0.306293327906801	0.174374859336621	-0.370680479994611	0.727111884087222	0.278311193848872	-0.274543312589433	-0.91227566538069	0.341002385814571	0.317120527842222	0.0539804964670687	-0.509005752453043	0.619118706101903	0.285905581743863	0.0468210575213222	-0.50976563556345	0.607545473029641	0.283199205134154	-0.0613635308002243	-0.646647763339839	0.519027623978208	0.295291751761044	-0.445008824469857	-1.08272512017946	0.170519745168813	0.317106833524464	-0.191054474588916	-0.785019586692308	0.395219501815219	0.298926586415756	-0.196699470751751	-0.78196477225004	0.383672254860101	0.295281094818752	0.0471905580691308	-0.509398693469098	0.607917611626257	0.283200535125761	-0.45188512363726	-1.10354090659104	0.172821856468318	0.322851930423815	0.267808656707242	-0.25813497487503	0.807187947838347	0.270169172289229	0.0189400236230806	FALSE
Operative procedures - main OPCS4: B27.3 Total mastectomy and excision of pectoralis minor muscle	41200	41200.B273	Categorical multiple	240	Health-related outcomes > Hospital inpatient > Summary Operations	2005	binary	64057/18(64075)	0.318360716215641	0.47631327315276	-0.455776434828814	1.47635623311436	0.483647103333865	0.0156611680191566	FALSE	binary	383187/122(383309)	0.581491168579109	-0.00342679358454579	-0.0156346174002772	0.00877220529716027	0.00621675555193739	0.0296818338801589	FALSE	binary	390304/123(390427)	0.0602973032880763	-0.304921779756454	-1.25413227975873	0.599775862123729	0.46479663588365	-0.138942636043555	-1.04773135843481	0.743492923008629	0.449610193313988	-0.444720855237995	-1.44472486603637	0.487323031770822	0.483623897639997	0.744369938186265	0.0543600353108147	1.49819668416444	0.364278469835559	-0.436907585796726	-1.43691471396031	0.495139937454879	0.483625710123334	-0.10911271935538	-0.957385942034332	0.739160776784659	0.426548690665409	-0.666905115012843	-1.73284230422953	0.299618629099403	0.507638760109787	-0.0241713565417577	-0.849153609335957	0.810672600666361	0.417565471011947	-0.136107270666132	-1.01187387814177	0.7278092634303	0.437073149424207	-0.0445178053578757	-0.892783804453725	0.803748197903752	0.426544771208135	-0.475631047614063	-1.47563734846778	0.456415567844689	0.483625242402929	0.00459775143269609	FALSE
Mean thickness of G-front-middle (right hemisphere)	27639	27639	Continuous		UK Biobank Assessment Centre > Imaging > Brain MRI > T1 structural brain MRI > Freesurfer a2009s	197	cont	5961	0.318376856672233	-0.0242463243178909	-0.0718967552739442	0.0234041066381623	0.0243069513415911	0.0156644938140215	FALSE	cont	35529	0.81590736447434	-7.9791348401243e-05	-0.000751587546716205	0.000592004849913719	0.000342747782613336	0.041117682610948	FALSE	cont	36160	0.0358212806286101	0.0194170411435305	-0.0290980280627658	0.0679321103498269	0.0247522123066866	0.00726950781296153	-0.041776729239801	0.056315744865724	0.0250232122149895	-0.0230378290098054	-0.0710585984353946	0.0249829404157838	0.0245000223517844	0.0333599329546948	-0.0142754920111445	0.0809953579205341	0.0243034210063678	0.0450017197306615	-0.00338773883303037	0.0933911782943534	0.0246881262125185	-0.020135715817947	-0.0668063534309894	0.0265349217950954	0.0238111899990145	-0.0212963211550832	-0.0684826304048247	0.0258899880946583	0.0240742837973112	-0.0143066880902135	-0.0614173907573299	0.0328040145769029	0.0240357095931405	-0.0150239654868069	-0.0627159736605646	0.0326680426869509	0.024332289553776	0.0188883364715838	-0.0285811052810941	0.0663577782242618	0.0242187369731648	0.0242918517758086	-0.0234911202325826	0.0720748237841998	0.0243786989722085	0.00294194846668708	FALSE
Operative procedures - secondary OPCS4: M45.3 Diagnostic endoscopic examination of bladder and biopsy of lesion of bladder using rigid cystoscope	41210	41210.M453	Categorical multiple	240	Health-related outcomes > Hospital inpatient > Summary Operations	2005	binary	64052/23(64075)	0.318502562113206	-0.421343446974236	-1.29727489980111	0.402927217307509	0.427357448369355	0.0156678196088865	FALSE	binary	383180/129(383309)	0.698587331763431	0.00234117245309365	-0.00950123084438773	0.0142437616584881	0.00604853947140682	0.0354601968571922	FALSE	binary	390297/130(390427)	0.597101230898142	0.309872089733265	-0.550141932389989	1.206101165996	0.441065234075621	-0.331474203059119	-1.42461696860161	0.688682509754678	0.527126154202054	-0.103301012661304	-1.08313168726769	0.858358587359791	0.486004770922783	0.409677135780316	-0.41459301066423	1.2856083425374	0.427353618615032	0.470891546283263	-0.353389729386074	1.34683280810043	0.427359265072485	0.269122033761854	-0.571733099575478	1.15451596233402	0.4337328388259	0.386253384692932	-0.438014143540591	1.26218228095066	0.427352297889107	-0.36042653909726	-1.38946178620561	0.627028844671821	0.504027920871176	-0.031020056794067	-0.971738530951477	0.909698598672949	0.471500366125243	0.0587396018145382	-0.850110367288631	0.982098379049387	0.459565130672117	0.421313393632127	-0.402958618436606	1.29724615797295	0.427354473079901	0.0332604225906645	FALSE
Treatment/medication code: dorzolamide	20003	20003.1140922714	Categorical multiple	4	UK Biobank Assessment Centre > Verbal interview > Medications	100075	binary	64020/23(64043)	0.318644037748356	-0.421345410757898	-1.29749198512604	0.403169177577461	0.427468988908316	0.0156711454037515	FALSE	binary	382928/95(383023)	0.576734608629845	-0.0039258760415295	-0.0177476351404915	0.00987876896529783	0.0070336433954159	0.0294724572612675	FALSE	binary	390040/98(390138)	0.311795463024969	0.226565571883395	-0.655886773724644	1.13537034707059	0.44961609754443	-0.172878164196376	-1.20199578621455	0.814666704622034	0.504090399562064	0.305780869016253	-0.554310143386041	1.20208113818502	0.44111127661618	-0.436011282290267	-1.52919878891806	0.58419687965309	0.52716843519928	-0.552677578909237	-1.73299511477703	0.510409648559797	0.557893851976005	-0.678979411712681	-1.85928511146158	0.384093143897138	0.557886319179481	-0.306973088630364	-1.33607178887835	0.680550922502525	0.504079564450857	-0.697979430842585	-1.87828052486677	0.365087273099976	0.557883612870722	-0.0235284157835051	-0.964314792832676	0.91725831611624	0.471544960773132	-0.163826907361187	-1.14371532481083	0.797892444741567	0.48604532231133	0.421400543587014	-0.402952566722946	1.29740522288118	0.427401386592804	0.0192484360645698	FALSE
Operative procedures - main OPCS4: K60.4 Removal of intravenous cardiac pacemaker system	41200	41200.K604	Categorical multiple	240	Health-related outcomes > Hospital inpatient > Summary Operations	2005	binary	64052/23(64075)	0.318644395759988	-0.421239103468197	-1.29720184256009	0.403067181826256	0.427353919805423	0.0156744711986165	FALSE	binary	383203/106(383309)	0.304446376227363	0.00686489664770192	-0.00622115741697106	0.0200889216793972	0.00669922032884438	0.0162169746157831	FALSE	binary	390319/108(390427)	0.0882045219625501	-0.382957002995848	-1.47611166178159	0.637213596381986	0.52715347289475	-0.330524933159626	-1.42368491166858	0.689651813073196	0.527156585540486	0.120206590341328	-0.788670151738939	1.04359139889164	0.459590071806974	0.479009847969527	-0.330772993677399	1.34662246763251	0.421766810064568	-1.06906957922358	-2.57488143227496	0.140549564891896	0.666751622033662	-0.349590739764464	-1.37864769028049	0.637888125403917	0.504059962980259	0.232422137041073	-0.627604027376363	1.12866243713105	0.441081274463366	0.0917947012546926	-0.790589332291616	1.00053472660759	0.449583898458461	-0.841338779707779	-2.14735658398382	0.280766121607801	0.601017928664565	0.154057126526932	-0.72833393602507	1.06280381973231	0.449587561087807	0.421021630818827	-0.403273910358157	1.29697533247212	0.427375785906849	0.00632136138938711	FALSE
Treatment/medication code: phenoxymethylpenicillin	20003	20003.1140872590	Categorical multiple	4	UK Biobank Assessment Centre > Verbal interview > Medications	100075	binary	64025/18(64043)	0.318733290137768	0.475864793746287	-0.456058414976505	1.47576371904866	0.483563024721712	0.0156777969934814	FALSE	binary	382933/90(383023)	0.65840705954195	-0.00319744689020269	-0.0174043560148351	0.0110030433906322	0.00723170207151752	0.0334074425833189	FALSE	binary	390048/90(390138)	0.0362901517977665	-0.770933283229261	-1.92602121976554	0.240539938110935	0.539427875212876	-0.248188794996831	-1.19729858054596	0.656398353271972	0.464740604124917	-0.437999330782232	-1.43790697526697	0.493933995961395	0.483568887164039	0.0530886430235268	-0.771783167437912	0.887824735565007	0.417507922430546	-2.37591999306218	-5.28179671828273	-0.738811937059951	1.04339838621423	-0.712324271965436	-1.77817765484053	0.25409830125544	0.507589587052639	0.183562619516669	-0.604007873324219	0.996468060340629	0.402997916490842	-0.713741344721867	-1.77958988602532	0.252675248384768	0.507586679964449	-1.04893059634162	-2.33228182033266	0.0242559501018468	0.583935999769802	-0.248633260935558	-1.15730187376757	0.633675103390738	0.449544598275725	-0.473515644724458	-1.47342025286692	0.458414201549164	0.483567136113088	0.00297038365632792	FALSE
Operative procedures - OPCS4: F02.2 Destruction of lesion of lip	41272	41272.F022	Categorical multiple	240	Health-related outcomes > Hospital inpatient > Summary Operations	2005	binary	64057/18(64075)	0.318749945580319	0.475856786528866	-0.456082518867504	1.47576970325372	0.483569943676697	0.0156811227883464	FALSE	binary	383160/149(383309)	0.911690061543515	0.000623899666701541	-0.0103994357586081	0.011681555116875	0.00562590006663056	0.0456527370056985	FALSE	binary	390274/153(390427)	0.268808670211685	0.39208488949456	-0.36689075185323	1.18797081874195	0.391764787480541	-0.538396941332924	-1.6042515603532	0.428027033772063	0.507588122538907	0.0989175320961574	-0.72595281384807	0.933652161331777	0.417507074420964	0.132549648959109	-0.672345927751796	0.95564512361598	0.409756371598377	0.188153165034838	-0.616750363378003	1.01125629615839	0.409760515301049	0.330159760952758	-0.41686759656053	1.11885512327188	0.387042184570959	0.182939881458608	-0.604625104454208	0.995840120293532	0.402995013665496	-0.109331076665281	-0.957471961027541	0.738809785813317	0.42647851296039	0.609634447325565	-0.100337230705947	1.37574666650574	0.372286768141688	0.0405994918880054	-0.784266188209509	0.875329581635911	0.417504622324413	-0.473505990990699	-1.47340700904201	0.458419710937242	0.483563833942011	0.0169408110591014	FALSE
Operative procedures - OPCS4: W62.1 Primary arthrodesis and internal fixation of joint NEC	41272	41272.W621	Categorical multiple	240	Health-related outcomes > Hospital inpatient > Summary Operations	2005	binary	63783/292(64075)	0.318987935805797	0.117015102394286	-0.113106532658763	0.347977088513386	0.117493166631649	0.0156844485832114	FALSE	binary	381625/1684(383309)	0.909692386595105	-0.000190200294575513	-0.00347593624067595	0.00309782897401194	0.00167678731875619	0.0455922983940598	FALSE	binary	388707/1720(390427)	0.968185169271047	-0.17785035465848	-0.415398416279644	0.0579080131610986	0.120601303855304	-0.143436509041345	-0.38212349738614	0.0932973189441759	0.121138958217163	-0.129229164886938	-0.363077311727277	0.103363247815478	0.118856319995974	-0.021743717948704	-0.245894955892406	0.202515246195198	0.11427211339329	-0.127372933561168	-0.361731591479337	0.105657287356075	0.119097351962626	-0.0731252789299728	-0.296122644900132	0.150136404111054	0.113724881201827	-0.0719590749872131	-0.297678169279439	0.153649436095863	0.115013877016426	-0.116764726771755	-0.342069134731343	0.108484695178905	0.114816976111798	-0.0776043133450759	-0.304979657174769	0.149430323637336	0.115797678997452	-0.0662891958055686	-0.292416805917191	0.159671458064614	0.115207323900361	-0.117788714577902	-0.348718811184768	0.112300423169351	0.117478047928986	0.0487357277221226	FALSE
Operative procedures - main OPCS4: W42.4 Attention to total prosthetic replacement of knee joint NEC	41200	41200.W424	Categorical multiple	240	Health-related outcomes > Hospital inpatient > Summary Operations	2005	binary	64019/56(64075)	0.319037378766647	-0.267926811638385	-0.807359468868765	0.258073045626253	0.270197643921554	0.0156877743780764	FALSE	binary	382970/339(383309)	0.013622830953538	0.00924244783759008	0.00189522810368127	0.01664341584779	0.00376012889523414	0.00133612502158522	FALSE	binary	390081/346(390427)	0.458253683262602	-0.0649177791787027	-0.650244644062928	0.515516681705604	0.295312944516466	-0.332547338778121	-0.984258063045937	0.292219484279065	0.322883141892381	0.0947789444719711	-0.461861934675132	0.65555679220264	0.28322647473641	0.15724806650171	-0.382622277174705	0.706386754560251	0.276109800494318	0.285143816500837	-0.245213562286028	0.827635762357633	0.27205783761757	0.126901068940837	-0.408055333186124	0.672607505613124	0.274016963777896	0.377127856948178	-0.130352526555041	0.903476666694832	0.262260250417066	0.146454194333183	-0.383879203500913	0.688922988570047	0.272045500426643	0.375994615691904	-0.134815190091461	0.904706925793652	0.263690858363565	0.242284785568197	-0.283705053809974	0.781707987853585	0.270191785449462	0.268395404472259	-0.257599156101069	0.807823082851392	0.270194177309108	0.0267268909401111	FALSE
Operative procedures - main OPCS4: K66.8 Other specified other operations on heart	41200	41200.K668	Categorical multiple	240	Health-related outcomes > Hospital inpatient > Summary Operations	2005	binary	63997/78(64075)	0.319043784593898	0.226384051867805	-0.218606943632399	0.678215112465875	0.227834287007647	0.0156911001729413	FALSE	binary	382782/527(383309)	0.394603837120193	-0.0025460393890479	-0.00840903189934261	0.00331767580900889	0.00299030077084031	0.020585822828527	FALSE	binary	389893/534(390427)	0.110834718837125	-0.309074935435528	-0.779046095637683	0.149305965561174	0.235735210505529	0.0702610069767982	-0.35435528240376	0.49487737437786	0.215825309654412	0.0133155463839192	-0.411291030674797	0.437922143491069	0.215819592777515	0.175540881807021	-0.225608061307774	0.582330459369686	0.205401157821981	0.2878838598268	-0.107729800466375	0.690436177777621	0.202932243268314	-0.0365212904543181	-0.453117030076746	0.382025165099538	0.212267953107343	0.27614529114247	-0.11284468782042	0.673602958112845	0.199969852232259	-0.0633285550212284	-0.482480137391326	0.357152398392427	0.213400833296635	-0.133763889955335	-0.57071755968795	0.300120903904626	0.221268482359701	-0.11953127291591	-0.553187625881701	0.311881040219928	0.219814700011938	-0.227028771173993	-0.678819523045359	0.217920529876048	0.227788394570795	0.00771249835950829	FALSE
Operative procedures - secondary OPCS4: S10.1 Cauterisation of lesion of skin of head or neck NEC	41210	41210.S101	Categorical multiple	240	Health-related outcomes > Hospital inpatient > Summary Operations	2005	binary	64052/23(64075)	0.319064476371438	-0.420823109092465	-1.29669334793623	0.403378102927587	0.427328405351376	0.0156944259678063	FALSE	binary	383170/139(383309)	0.319306705533294	0.00581323874151638	-0.00561620421213567	0.0173358414877335	0.00584728136741498	0.0169206527370057	FALSE	binary	390286/141(390427)	0.935170825875407	0.217575657583544	-0.664728840505426	1.12624065690806	0.44954246653243	0.26876779537722	-0.613539794303058	1.17743569205365	0.449544071634396	0.117504929819234	-0.791280318199372	1.04080098252132	0.459541628502672	-0.0346568271038604	-0.975305405309352	0.905991760678275	0.471474177274028	0.596167777638427	-0.200713642337534	1.45630801488758	0.416749733056193	0.0943611986840412	-0.787940067192127	1.00302318266356	0.449540777025866	0.142386778447333	-0.739910848812983	1.05104526527981	0.449538878932003	0.466630395778737	-0.330237375554093	1.3267588330269	0.416742993366849	0.249868998641503	-0.610066049254727	1.14602521769245	0.441034441639827	0.153968980979053	-0.728329460375391	1.06262824085735	0.449539305064405	0.420257540791798	-0.403935805828641	1.29612064941518	0.427324503808657	0.0474058357758432	FALSE
Number of words beginning with 'S' (pilot)	10612	10612	Integer	100696	UK Biobank Assessment Centre > Cognitive function > Word production	100077	cont	554	0.319109124846789	0.0840706475052957	-0.082210234932732	0.250351529943323	0.0846520495499082	0.0156977517626713	FALSE	cont	3169	0.0452157693750261	-0.00240517057376118	-0.00476072797010543	-4.96131774169275e-05	0.00120137747658742	0.00334570885857365	FALSE	cont	3241	0.471651587960035	0.0187270244212649	-0.154011386052163	0.191465434894693	0.0881004051684442	0.116619511762596	-0.0558529662665616	0.289091989791753	0.0879647737473638	0.13363574954255	-0.0333837027389405	0.300655201824041	0.085183610157594	0.00429107276290421	-0.167719448815155	0.176301594340964	0.0877291657525908	0.00498147286372762	-0.170769556457879	0.180732502185335	0.089636907330385	0.0374963018168889	-0.129939706179121	0.204932309812898	0.0853960627737999	-0.0144089037807148	-0.184454420728717	0.155636613167288	0.0867269699839056	-0.0113724242687719	-0.17648554772556	0.153740699188017	0.0842113403458003	-0.0272101920797678	-0.192632212911222	0.138211828751686	0.0843688848304862	0.0214860226498423	-0.146078537990953	0.189050583290637	0.085461627462395	-0.0813311909448561	-0.247296613735605	0.084634231845893	0.0846460318335877	0.0274202721028916	FALSE
Operative procedures - main OPCS4: T64.2 Transfer of tendon to tendon NEC	41200	41200.T642	Categorical multiple	240	Health-related outcomes > Hospital inpatient > Summary Operations	2005	binary	64032/43(64075)	0.319123620691813	-0.306127495727382	-0.926993256851493	0.294630016618599	0.309240841796863	0.0157010775575363	FALSE	binary	383073/236(383309)	0.960283666033342	0.000222627714985767	-0.0085373868533975	0.00900168493814462	0.00447073143484311	0.0480379036435849	FALSE	binary	390187/240(390427)	0.726704725179976	0.120764952735415	-0.518046053255441	0.766766263649297	0.324996748627576	0.120427832259639	-0.528177430268157	0.77281840360474	0.329022801662423	0.165253214767454	-0.464618693222186	0.80539434099437	0.321312227032854	-0.286820968147739	-1.00290635428557	0.408682519133581	0.356430260312228	0.0724384617110495	-0.57616371768226	0.724826020031646	0.329020998213282	0.259250594818983	-0.335479156696355	0.876075258381723	0.306728377125129	0.269678156722516	-0.331041960482586	0.890508639159075	0.309225275583868	0.091662928181384	-0.53000377622697	0.72639739395208	0.317919851612991	-0.157378484057722	-0.84191039971706	0.518155209538841	0.343684059688162	-0.228881712800313	-0.928242821945518	0.456077584247227	0.349689322759839	0.305768107357886	-0.294957264502162	0.926603536766138	0.309227980354869	0.0388227831488692	FALSE
Operative procedures - OPCS4: D10.6 Revision of mastoidectomy	41272	41272.D106	Categorical multiple	240	Health-related outcomes > Hospital inpatient > Summary Operations	2005	binary	64052/23(64075)	0.31918694336669	-0.420716517398193	-1.29658504115306	0.403482812667949	0.427327496748873	0.0157044033524012	FALSE	binary	383167/142(383309)	0.0268800455106549	0.0128541209031658	0.00146452192432626	0.0244112138010696	0.00584601265847121	0.00220385080297013	FALSE	binary	390281/146(390427)	0.7741960608574	-0.101105671621844	-1.08087514743965	0.860490383118785	0.485983439606454	0.174912003927946	-0.733879428458132	1.0982140867942	0.459544929554613	0.0139829032498132	-0.926671119071311	0.954636937154517	0.471477159238457	0.0710970768881738	-0.83768635211581	0.994391380515771	0.459540675446098	0.0207165327499093	-0.919939865017115	0.961372976609549	0.471478448483496	0.528793506293635	-0.256696372662917	1.3823173433666	0.412311938603796	0.517615114855268	-0.279257968527678	1.3777481492277	0.416745633466355	0.528643855053129	-0.25684133239312	1.38216365262732	0.412309628726561	0.403552937723618	-0.420642531467284	1.27941794275353	0.427325587088187	0.319922449579741	-0.520859575894596	1.20525021445473	0.433705483624864	0.420472458248801	-0.40372219812357	1.29633672400521	0.42732517441133	0.0407345028216457	FALSE
Operative procedures - main OPCS4: M05.1 Open pyeloplasty	41200	41200.M051	Categorical multiple	240	Health-related outcomes > Hospital inpatient > Summary Operations	2005	binary	64057/18(64075)	0.319286933956943	0.475325005817173	-0.456597711062447	1.47522347397979	0.483562709374983	0.0157077291472662	FALSE	binary	383207/102(383309)	0.345118680292656	-0.00641760650679765	-0.019799321856584	0.00691042490186393	0.00680126074957365	0.0181704368848213	FALSE	binary	390323/104(390427)	0.225394918094681	-0.305092511285293	-1.25418725386905	0.599478025738667	0.464731635886629	-0.540103139747255	-1.60595065557651	0.426312183094659	0.507583923813314	-0.188789098609197	-1.09744988690797	0.6935109546997	0.449539943540016	-0.130963586938377	-1.0066027453391	0.732821955115667	0.437004391351512	-0.43594284496359	-1.43584133410201	0.495979899747112	0.483562587456297	-0.71860039927531	-1.78444366125701	0.247809731852732	0.507576089979888	0.433350560302802	-0.302957655854811	1.21555260915497	0.382789453846514	-0.426147451866695	-1.37523382204935	0.47841390279952	0.464726548709643	-1.05332351528895	-2.33666367421372	0.0198493031786485	0.583846401433998	-0.142416566380707	-1.01805502839138	0.721368283591961	0.437004015712905	-0.476787438266631	-1.47668256936194	0.455131438042316	0.48356036068185	0.0146463099873135	FALSE
PCT responsible for patient data: BROMLEY PCT	41229	41229.5A7	Categorical multiple	239	Health-related outcomes > Hospital inpatient > Summary Administration	2001	binary	63654/421(64075)	0.319304980287146	-0.0975071121301448	-0.290058875051496	0.0943226477986697	0.0979840931616667	0.0157110549421312	FALSE	binary	380751/2558(383309)	0.139873833491053	0.00201177910984367	-0.000658904972114294	0.00468527305726758	0.00136323521314714	0.00820885857364877	FALSE	binary	387830/2597(390427)	0.617740753055947	-0.00986635203510279	-0.209002406333325	0.189102824658735	0.101476853227305	0.0628528019538181	-0.135212300956524	0.260885231360928	0.100965980852486	0.0569587417312649	-0.138531295152185	0.252728812589629	0.0997348354940854	0.16269070848181	-0.0255186324486332	0.352048787168559	0.0962495130163159	-0.0382577775299325	-0.239104198609752	0.162209662413462	0.102293345754947	0.0590687022618526	-0.130460113387241	0.249588376393524	0.0968810499771473	0.0606771179689342	-0.131125244711461	0.253201499736276	0.0979700983205075	0.145560581650505	-0.0401422695945865	0.332702605271919	0.0950472086733162	0.106990509051586	-0.0835618106818665	0.298414573587021	0.0973718463341196	0.0118949275810258	-0.182851068621172	0.207009031628896	0.0993784735804455	0.0970247019554968	-0.0947890584814484	0.289560419938262	0.0979759116863245	0.0342753401286146	FALSE
Operative procedures - secondary OPCS4: Y97.1 Radiology with pre and post contrast	41210	41210.Y971	Categorical multiple	240	Health-related outcomes > Hospital inpatient > Summary Operations	2005	binary	63718/357(64075)	0.319388064184874	0.105766519652899	-0.102413659420042	0.314548273246064	0.106274676381773	0.0157143807369961	FALSE	binary	381071/2238(383309)	0.791338241799209	0.000385149220946519	-0.00246736012306416	0.00323978537428473	0.00145580398766766	0.0399024348126403	FALSE	binary	388149/2278(390427)	0.258049907501123	-0.0896474595859535	-0.29983985261543	0.119764701423743	0.106946977879639	-0.0141779304557658	-0.223007734903381	0.194050494204598	0.106299284419547	-0.0655887651439587	-0.274063011443139	0.142327310005961	0.106129295573416	0.15317550193069	-0.0415298946995769	0.349043326375343	0.0995596764153506	-0.00948534645281899	-0.215391572503839	0.196192448483662	0.104906499292312	-0.0721574208260742	-0.274522778991887	0.130422355341211	0.103217135412983	0.124808717998481	-0.0700986830071532	0.320853136380581	0.0996560181253152	0.017306985366263	-0.180244404207686	0.215670555152903	0.100919157575068	-0.0144773434077411	-0.217420051552274	0.18860981401666	0.103493232283542	-0.0204232463880255	-0.223083665698685	0.182416672192164	0.103358480984267	-0.105525488597051	-0.314324993734538	0.102672402002608	0.106283680462542	0.0164027297782055	FALSE
Operative procedures - OPCS4: Y97.1 Radiology with pre and post contrast	41272	41272.Y971	Categorical multiple	240	Health-related outcomes > Hospital inpatient > Summary Operations	2005	binary	63718/357(64075)	0.319388064184874	0.105766519652899	-0.102413659420042	0.314548273246064	0.106274676381773	0.0157177065318611	FALSE	binary	381071/2238(383309)	0.791338241799209	0.000385149220946519	-0.00246736012306416	0.00323978537428473	0.00145580398766766	0.0399045933344845	FALSE	binary	388149/2278(390427)	0.258049907501123	-0.0896474595859535	-0.29983985261543	0.119764701423743	0.106946977879639	-0.0141779304557658	-0.223007734903381	0.194050494204598	0.106299284419547	-0.0655887651439587	-0.274063011443139	0.142327310005961	0.106129295573416	0.15317550193069	-0.0415298946995769	0.349043326375343	0.0995596764153506	-0.00948534645281899	-0.215391572503839	0.196192448483662	0.104906499292312	-0.0721574208260742	-0.274522778991887	0.130422355341211	0.103217135412983	0.124808717998481	-0.0700986830071532	0.320853136380581	0.0996560181253152	0.017306985366263	-0.180244404207686	0.215670555152903	0.100919157575068	-0.0144773434077411	-0.217420051552274	0.18860981401666	0.103493232283542	-0.0204232463880255	-0.223083665698685	0.182416672192164	0.103358480984267	-0.105525488597051	-0.314324993734538	0.102672402002608	0.106283680462542	0.0164049171004856	FALSE
Mean L1 in cerebral peduncle on FA skeleton (left)	25215	25215	Continuous		UK Biobank Assessment Centre > Imaging > Brain MRI > Diffusion brain MRI > dMRI skeleton	134	cont	5595	0.319393996089262	-0.0263160390644399	-0.0781445174127081	0.0255124392838283	0.026437862500248	0.0157210323267261	FALSE	cont	33361	0.874472626991259	-5.84955737196848e-05	-0.000784285506832405	0.000667294359393035	0.000370294354098493	0.0439475047487481	FALSE	cont	33954	0.0408888839771672	-0.0175024352519707	-0.0697606639939654	0.0347557934900239	0.0266619006919859	-0.0174972103030058	-0.0705561573976279	0.0355617367916162	0.0270704234014984	-0.0252102306325101	-0.0771161293179867	0.0266956680529664	0.0264821435665758	-0.02862847406522	-0.0801571452589805	0.0229001971285406	0.0262896838876977	-0.00260740889278801	-0.0547925631444878	0.0495777453589118	0.0266246184332822	0.00730898478472051	-0.0431204827672555	0.0577384523366965	0.0257288753979531	0.0242605019750963	-0.0268067377939553	0.0753277417441478	0.0260542637611854	-0.0255560214667912	-0.0765178531419943	0.0254058102084119	0.026000485051153	-0.0652366547807624	-0.116666107294041	-0.0138072022674835	0.0262390629870382	-0.0194644733231921	-0.0707569533048194	0.0318280066584352	0.0261691802503987	0.024744600143905	-0.0269147884684768	0.0764039887562868	0.0263563752953074	0.00330285664289776	FALSE
Fraction acceleration <= 275 milli-gravities	90134	90134	Continuous		Additional exposures > Physical activity measurement > Acceleration intensity distribution	1010	cont	13814	0.319406227117168	0.0162661664181117	-0.0157601651427148	0.0482924979789383	0.0163388332129253	0.0157243581215911	FALSE	cont	81718	0.79023504636325	6.16014094795787e-05	-0.000392303883515367	0.000515506702474524	0.000231585158318036	0.0398355206354688	FALSE	cont	83289	0.281064465238382	-0.00515987065336381	-0.0377606859322996	0.027440944625572	0.0166331329034612	-0.0277774560708483	-0.0608955511783847	0.00534063903668808	0.0168970521970057	-0.00635867239387847	-0.0390384755038452	0.0263211307160882	0.0166734329720347	-0.0111775753639499	-0.0432367438346284	0.0208815931067286	0.0163567814296899	0.0169596871368496	-0.01568829396949	0.0496076682431893	0.016657197193541	-0.0141930473300463	-0.0455962060650166	0.0172101114049241	0.0160220812994435	-0.0268774190788176	-0.0588048118798585	0.00504997372222326	0.0162895486869572	-0.0183544288344536	-0.0499187729244296	0.0132099152555224	0.0161043190413209	0.00364743342599896	-0.0283358311816034	0.0356306980336013	0.0163180548201978	-0.00289187291013226	-0.0349375388739355	0.029153793053671	0.0163498923691108	-0.0162977023296437	-0.0484590541130752	0.0158636494537879	0.0164089159731667	0.0175379500415591	FALSE
Operative procedures - secondary OPCS4: Y39.9 Unspecified injection of other substance into organ NOC	41210	41210.Y399	Categorical multiple	240	Health-related outcomes > Hospital inpatient > Summary Operations	2005	binary	64057/18(64075)	0.319462640546361	0.475159346910026	-0.456774045091413	1.47506703011843	0.483567339896179	0.015727683916456	FALSE	binary	383227/82(383309)	0.197650226828312	-0.00977378304597493	-0.024769442149948	0.00509339482800478	0.00760059350731574	0.0110300466240718	FALSE	binary	390342/85(390427)	0.835801411430683	-0.184391158135934	-1.09305398629927	0.697911135169678	0.449540038682219	-0.538280378881449	-1.60412872910724	0.428135986547752	0.507583064154499	-0.593920531013706	-1.65976523675812	0.372491381459684	0.507579870854897	-0.353308915588116	-1.30239878023967	0.551256304275088	0.464727672626116	-0.586351775133644	-1.65220061783153	0.380065221390344	0.507582413798525	-0.71376676696914	-1.77961293650199	0.252646976726337	0.507576223639296	-0.664718728351451	-1.73055919989973	0.301688047334885	0.507575167847532	-0.897173251434423	-2.05224481291773	0.114278698276043	0.539387899110113	-0.133926278948206	-1.00956991030172	0.729863939459448	0.437005828609796	-0.835716256520778	-1.99079016159177	0.175738753938678	0.539398382870337	-0.474205003705498	-1.47409954260029	0.457713231709213	0.48355877190378	0.0433483529463231	FALSE
Operative procedures - OPCS4: Y39.9 Unspecified injection of other substance into organ NOC	41272	41272.Y399	Categorical multiple	240	Health-related outcomes > Hospital inpatient > Summary Operations	2005	binary	64057/18(64075)	0.319462640546361	0.475159346910026	-0.456774045091413	1.47506703011843	0.483567339896179	0.015731009711321	FALSE	binary	383227/82(383309)	0.197650226828312	-0.00977378304597493	-0.024769442149948	0.00509339482800478	0.00760059350731574	0.0110322051459161	FALSE	binary	390342/85(390427)	0.835801411430683	-0.184391158135934	-1.09305398629927	0.697911135169678	0.449540038682219	-0.538280378881449	-1.60412872910724	0.428135986547752	0.507583064154499	-0.593920531013706	-1.65976523675812	0.372491381459684	0.507579870854897	-0.353308915588116	-1.30239878023967	0.551256304275088	0.464727672626116	-0.586351775133644	-1.65220061783153	0.380065221390344	0.507582413798525	-0.71376676696914	-1.77961293650199	0.252646976726337	0.507576223639296	-0.664718728351451	-1.73055919989973	0.301688047334885	0.507575167847532	-0.897173251434423	-2.05224481291773	0.114278698276043	0.539387899110113	-0.133926278948206	-1.00956991030172	0.729863939459448	0.437005828609796	-0.835716256520778	-1.99079016159177	0.175738753938678	0.539398382870337	-0.474205003705498	-1.47409954260029	0.457713231709213	0.48355877190378	0.0433505402686032	FALSE
Operative procedures - OPCS4: F16.1 Drainage of abscess of alveolus of tooth	41272	41272.F161	Categorical multiple	240	Health-related outcomes > Hospital inpatient > Summary Operations	2005	binary	64046/29(64075)	0.319464692987568	0.372501841114489	-0.359280263547021	1.13610084869403	0.377103643813131	0.015734335506186	FALSE	binary	383103/206(383309)	0.479621292828185	-0.00338042522456595	-0.0127631215304126	0.00599819710748549	0.00478162993857947	0.0246999654636505	FALSE	binary	390218/209(390427)	0.49781397074662	0.313755961042275	-0.308626217882346	0.955988700439826	0.319951962629397	-0.462373170630952	-1.28058800365042	0.302345869495589	0.39855923012853	0.228823962935683	-0.40909217129336	0.881241761382372	0.326359560263069	0.0228018567720921	-0.644251570826426	0.694088435145436	0.338293972854093	-0.179408418385172	-0.902581908574888	0.527416026205779	0.360989272905569	0.0475378381220799	-0.599190921834758	0.70568953990364	0.329978598076945	-0.0584322063743405	-0.737262532935989	0.620398142570303	0.343087323464092	0.282410182842561	-0.326726645932112	0.915887356278672	0.314463289888249	-0.168272454537455	-0.874886893915146	0.528172626321926	0.354330083240438	-0.0488638121252343	-0.7276955249783	0.629967875267755	0.343088195925873	-0.37305602369111	-1.13666592413163	0.358738071410329	0.377095712227545	0.0286692331248086	FALSE
Operative procedures - secondary OPCS4: M49.3 Removal of suprapubic tube from bladder	41210	41210.M493	Categorical multiple	240	Health-related outcomes > Hospital inpatient > Summary Operations	2005	binary	64057/18(64075)	0.319620141785885	0.47499989790237	-0.456921484081052	1.47489717540163	0.483562044247157	0.015737661301051	FALSE	binary	383195/114(383309)	0.92065809053133	-0.000640302234247295	-0.0132457001615335	0.0119933496775493	0.00642801285361383	0.0460671731997928	FALSE	binary	390311/116(390427)	0.479763097195446	-0.182413593119554	-1.09108818134198	0.69990117887828	0.449546423883317	-0.537299703073762	-1.60315869281731	0.429129585958043	0.507588450143611	-0.776228261442085	-1.93131434152813	0.235242543785525	0.539408927816877	0.0529776486276164	-0.771894279299524	0.887713852796679	0.417506768678562	0.0227127738823245	-0.825447155636908	0.870872815320509	0.426487541009926	0.271447046157725	-0.487532672729057	1.06733681168502	0.391765821665814	-0.0578595503089866	-0.906008819539437	0.790289740711519	0.426481807483841	-0.561511670511704	-1.56141108000382	0.370412093093392	0.483559610015432	0.131227716718494	-0.673677398412254	0.954332417902132	0.409760240544217	-0.364946003263216	-1.31404679007492	0.539631229122747	0.464733460859507	-0.472846130163245	-1.47275115521912	0.459084168004325	0.483564202723032	0.0277943042127827	FALSE
Operative procedures - OPCS4: J56.2 Pancreaticoduodenectomy and resection of antrum of stomach	41272	41272.J562	Categorical multiple	240	Health-related outcomes > Hospital inpatient > Summary Operations	2005	binary	64057/18(64075)	0.319690318297976	0.474932556335853	-0.456990701617472	1.47483145590258	0.483562917823468	0.0157443128907809	FALSE	binary	383153/156(383309)	0.253682066791123	-0.00627140520471702	-0.0170751219030819	0.00449869883263682	0.00549696725640538	0.0137389915385944	FALSE	binary	390269/158(390427)	0.419958333007172	0.512884401842262	-0.223470055513181	1.29512760307199	0.38281218386832	0.0707677288483834	-0.777410962065693	0.918946498181643	0.426498180508646	0.0133240911183723	-0.834848239700078	0.861496464466504	0.426494768324754	0.133908028166608	-0.671011404201549	0.957026353954069	0.409768265465289	0.335823721930447	-0.436596536568066	1.13975479678713	0.397060992036935	0.446831059171143	-0.279868978644816	1.22319603909172	0.378970844116464	0.435585438760556	-0.300759855280276	1.21782044352928	0.38280761016126	-0.204967194882656	-1.08063059460673	0.658843245956893	0.437016975752704	0.208028521528423	-0.579566414648087	1.02095702439726	0.403009950679636	-0.0460378879943006	-0.894205148953923	0.802129394776103	0.426492023981849	-0.472044952614649	-1.47196383874094	0.459901274469489	0.483572565651522	0.0247714248217332	FALSE
Operative procedures - main OPCS4: J56.2 Pancreaticoduodenectomy and resection of antrum of stomach	41200	41200.J562	Categorical multiple	240	Health-related outcomes > Hospital inpatient > Summary Operations	2005	binary	64057/18(64075)	0.319690318297976	0.474932556335853	-0.456990701617472	1.47483145590258	0.483562917823468	0.0157409870959159	FALSE	binary	383158/151(383309)	0.3282880064681	-0.0054586075806693	-0.016433003704518	0.00548917310372581	0.00558550647550856	0.0173458815403212	FALSE	binary	390274/153(390427)	0.434082211487881	0.455587528642089	-0.291469105978024	1.24430917775285	0.387056284509109	-0.0246955229271562	-0.900373760709719	0.839130246386266	0.437025101046383	0.0132678269780294	-0.834903380378959	0.861439076649226	0.426494070045286	-0.0332698007390669	-0.881437058167794	0.814897495083807	0.426491934446145	0.335667248933065	-0.43675186296777	1.13959726523364	0.397060316864072	0.446661155111054	-0.280037892978335	1.22302526947051	0.378970268505405	0.435541598343997	-0.300802394774392	1.21777544785294	0.382806874891731	-0.204963210328099	-1.0806255915118	0.658846183951547	0.437016316710819	0.133737162539407	-0.67118459584506	0.95685780844376	0.409769402223886	-0.0460507911083324	-0.894216956058105	0.802115396392421	0.426491338197069	-0.472069148111337	-1.47198714028219	0.459876051075569	0.483571912639185	0.0254976158187147	FALSE
Location of pain during the past week: Left shoulder	120039	120039.1	Categorical multiple	3022	Online follow-up > Experience of pain	154	binary	19453/2291(21744)	0.319690647094419	-0.0440970400586291	-0.130993676307013	0.0427535695526522	0.0443191295591586	0.0157476386856459	FALSE	binary	117395/13938(131333)	0.589423660189569	0.000333284561291967	-0.000877031173389519	0.00154391374156065	0.000617590703410391	0.0300941115524089	FALSE	binary	119557/14195(133752)	0.832549236332085	0.00786640210544387	-0.0801223493464132	0.095845943452045	0.0448855199870239	0.0114385069650177	-0.077639596528542	0.100458373843601	0.0454286248122359	0.0660308440477395	-0.0207751975612107	0.152887257836565	0.0442975302244611	0.0479605530616305	-0.03816657626413	0.134165609462678	0.0439582617596389	0.000715000993293921	-0.0873364451079388	0.0887534670683656	0.0449165283943444	0.0412084016167226	-0.0432516212967532	0.125818321820619	0.0431262932812961	0.0625089681246238	-0.0228913246403478	0.148020528010965	0.0435960494525857	0.0243143706661091	-0.0605904209135751	0.109347855567481	0.043347729411862	0.0047267187609266	-0.0820199590137877	0.0915191162180733	0.0442660144053909	0.0380373856279168	-0.0477955037646314	0.123960131578947	0.0438112203758263	0.0448446346555382	-0.0419666933300318	0.131703621959676	0.0442995179012965	0.043210551642679	FALSE
Job coding	22601	22601.11123211	Categorical single	497	Online follow-up > Work environment > Employment history	130	binary	15239/445(15684)	0.319801355704482	-0.096014649655293	-0.285704874420448	0.0930935595833449	0.096563384592052	0.0157509644805108	FALSE	binary	91333/2788(94121)	0.990923657970169	-1.5073928308988e-05	-0.00261149525196825	0.00258311466082159	0.00132503577273298	0.0495294422379554	FALSE	binary	93015/2848(95863)	0.549506820691165	0.145972769081859	-0.0424237446135543	0.335036281825198	0.0962238587220785	0.121780536141186	-0.0717899724544384	0.315434672152785	0.0987095952086007	0.0818157560432082	-0.109624456274393	0.273572948026594	0.0976841565891008	0.063178977652553	-0.126714647648522	0.253559073268587	0.096939671834704	0.229009678698987	0.0443404297496227	0.414767190395835	0.0944334041363253	0.145808028689249	-0.0364529428050824	0.329403838380167	0.0932692581117118	0.0196666611279449	-0.170583666042334	0.21035619577724	0.0971089227765589	0.118259270127813	-0.0654079730740807	0.303106277249454	0.0939459092630027	0.0466783430165218	-0.142988477893325	0.236854470182856	0.09682994020846	0.108040507585275	-0.0793228472885937	0.296178438458279	0.0957248914674393	0.0960063714002929	-0.0931104044246207	0.285701629704097	0.0965677545541067	0.0311102847893609	FALSE
Job code - historical	22617	22617.1112	Categorical single	2	Online follow-up > Work environment > Employment history	130	binary	15239/445(15684)	0.319801355704482	-0.096014649655293	-0.285704874420448	0.0930935595833449	0.096563384592052	0.0157542902753758	FALSE	binary	91333/2788(94121)	0.990923657970169	-1.5073928308988e-05	-0.00261149525196825	0.00258311466082159	0.00132503577273298	0.0495316007597997	FALSE	binary	93015/2848(95863)	0.549506820691165	0.145972769081859	-0.0424237446135543	0.335036281825198	0.0962238587220785	0.121780536141186	-0.0717899724544384	0.315434672152785	0.0987095952086007	0.0818157560432082	-0.109624456274393	0.273572948026594	0.0976841565891008	0.063178977652553	-0.126714647648522	0.253559073268587	0.096939671834704	0.229009678698987	0.0443404297496227	0.414767190395835	0.0944334041363253	0.145808028689249	-0.0364529428050824	0.329403838380167	0.0932692581117118	0.0196666611279449	-0.170583666042334	0.21035619577724	0.0971089227765589	0.118259270127813	-0.0654079730740807	0.303106277249454	0.0939459092630027	0.0466783430165218	-0.142988477893325	0.236854470182856	0.09682994020846	0.108040507585275	-0.0793228472885937	0.296178438458279	0.0957248914674393	0.0960063714002929	-0.0931104044246207	0.285701629704097	0.0965677545541067	0.0311124721116409	FALSE
Operative procedures - secondary OPCS4: Z24.3 Trachea	41210	41210.Z243	Categorical multiple	240	Health-related outcomes > Hospital inpatient > Summary Operations	2005	binary	64033/42(64075)	0.319917262332322	0.30858253604695	-0.298615917092333	0.93373868612879	0.311918624700053	0.0157576160702408	FALSE	binary	383122/187(383309)	0.880533540061142	-0.000754318161117578	-0.0105923557391935	0.00910015977580781	0.00501863643159947	0.0441871006734588	FALSE	binary	390238/189(390427)	0.24385921993303	-0.761117022498727	-1.51483494975138	-0.0712364570524525	0.364216493337008	-0.622724987463393	-1.35008063840761	0.0506710074743194	0.353666342537125	-0.274503933483925	-0.899664063616176	0.332698643810426	0.311928699919258	-0.321406287730646	-0.946561162409553	0.285790732454789	0.311925878221016	-0.381067084830337	-1.03272501816156	0.243642343058323	0.322870770365115	-0.978048688350972	-1.76268320597175	-0.269118899392495	0.376485721175443	-0.837821542563699	-1.59153165988472	-0.147950352953797	0.364211979139665	-0.648464444816966	-1.33319112783942	-0.00225790322973523	0.336404718777277	-0.379606426627272	-1.01731993194674	0.235919114522995	0.317122630242972	-0.2291969001202	-0.832622140530231	0.36345832776585	0.302889032689753	-0.308437201956359	-0.933593658078397	0.298761474821531	0.311926723120089	0.0156524782361433	FALSE
Operative procedures - OPCS4: Z24.3 Trachea	41272	41272.Z243	Categorical multiple	240	Health-related outcomes > Hospital inpatient > Summary Operations	2005	binary	64033/42(64075)	0.319917262332322	0.30858253604695	-0.298615917092333	0.93373868612879	0.311918624700053	0.0157609418651058	FALSE	binary	383122/187(383309)	0.880533540061142	-0.000754318161117578	-0.0105923557391935	0.00910015977580781	0.00501863643159947	0.0441892591953031	FALSE	binary	390238/189(390427)	0.24385921993303	-0.761117022498727	-1.51483494975138	-0.0712364570524525	0.364216493337008	-0.622724987463393	-1.35008063840761	0.0506710074743194	0.353666342537125	-0.274503933483925	-0.899664063616176	0.332698643810426	0.311928699919258	-0.321406287730646	-0.946561162409553	0.285790732454789	0.311925878221016	-0.381067084830337	-1.03272501816156	0.243642343058323	0.322870770365115	-0.978048688350972	-1.76268320597175	-0.269118899392495	0.376485721175443	-0.837821542563699	-1.59153165988472	-0.147950352953797	0.364211979139665	-0.648464444816966	-1.33319112783942	-0.00225790322973523	0.336404718777277	-0.379606426627272	-1.01731993194674	0.235919114522995	0.317122630242972	-0.2291969001202	-0.832622140530231	0.36345832776585	0.302889032689753	-0.308437201956359	-0.933593658078397	0.298761474821531	0.311926723120089	0.0156546655584234	FALSE
Operative procedures - OPCS4: V67.2 Primary hemilaminectomy decompression of lumbar spine	41272	41272.V672	Categorical multiple	240	Health-related outcomes > Hospital inpatient > Summary Operations	2005	binary	64057/18(64075)	0.319997367607	0.474634798565457	-0.457290352291552	1.47453529800992	0.483563562581888	0.0157642676599707	FALSE	binary	383222/87(383309)	0.749598020169122	0.00235043634218821	-0.0120763764712964	0.0168662082344909	0.00736733911460162	0.0378842168882749	FALSE	binary	390337/90(390427)	0.432345617782498	-1.28119085510678	-2.76781285439729	-0.117183644551359	0.65098361792426	-0.536628595760498	-1.60248684490919	0.429799783688319	0.507582690715691	-0.439176081856326	-1.4390819201657	0.492755076080153	0.483560238719217	-0.640287237825193	-1.70613818356087	0.326132221410269	0.507574988864638	0.0229011977796203	-0.825258678361802	0.871061228903165	0.426483504296709	-0.42251180070794	-1.37161651630726	0.482069931278117	0.464730619039839	-0.0576687011273079	-0.905816742935674	0.790479376434983	0.426477127714003	-1.12077421701086	-2.40411693555872	-0.0475963587551504	0.583778871534004	-0.236803236158344	-1.14547572817741	0.645509405342887	0.449540892445755	-0.498960760596212	-1.4988629062583	0.43296614162456	0.48355720314648	-0.473023143773171	-1.47292698599217	0.458905731366445	0.483558481944354	0.025372938448751	FALSE
PCT responsible for patient data: NORTH EAST ESSEX PCT	41229	41229.5PW	Categorical multiple	239	Health-related outcomes > Hospital inpatient > Summary Administration	2001	binary	64057/18(64075)	0.320005108264813	0.474636173662546	-0.457306443409174	1.47455181556528	0.483570877030546	0.0157675934548357	FALSE	binary	383237/72(383309)	0.0931093924137457	-0.0136215966649762	-0.0297433511722859	0.00227222079276089	0.00814555111852098	0.0060028492488344	FALSE	binary	390354/73(390427)	0.375516427519463	-0.18420401654308	-1.0928701459971	0.698101777884854	0.449543245375197	-0.384400116127633	-1.38430297381542	0.547527701972378	0.483566120714897	-0.440172242767034	-1.44007065109826	0.491750431166782	0.483563544503467	-0.823440700134727	-1.9785172431951	0.188017689863461	0.539420813277634	-0.991717712133774	-2.27506686003541	0.0814658901015331	0.583934662874098	-1.81188808885592	-3.67805629360679	-0.496926603826214	0.768723414973648	-0.664770575201017	-1.73061326987987	0.301638944708076	0.507583201521392	-0.897578114692609	-2.05265162221633	0.113876295921335	0.539418924481847	-0.826908652492604	-1.98198859141116	0.184554197168629	0.539422925666344	-0.835397111588817	-1.99047307372922	0.176060531424513	0.539420454933873	-0.474073888983602	-1.4739713295071	0.457847726125397	0.483562998163345	0.0225906645085087	FALSE
Volume of transversetemporal (left hemisphere)	27234	27234	Continuous		UK Biobank Assessment Centre > Imaging > Brain MRI > T1 structural brain MRI > Freesurfer DKT	196	cont	5961	0.32037032206497	0.0251150307412394	-0.0244463935758207	0.0746764550582996	0.0252817677641947	0.0157709192497007	FALSE	cont	35529	0.571299166600995	-0.000200352036259878	-0.000894028407914893	0.000493324335395137	0.00035391096114026	0.029217751683647	FALSE	cont	36160	0.39801497331541	-0.0315068639320623	-0.081601239437616	0.0185875115734914	0.0255579686511799	-0.0100268777292185	-0.0606697121361541	0.040615956677717	0.0258377903929725	-0.0104566592354179	-0.0600406440678848	0.0391273255970489	0.0252975691813599	-0.00817900220667593	-0.0573650984989118	0.04100709408556	0.0250945678915892	-0.031037076182904	-0.0810017520548991	0.0189275996890912	0.025491796368661	-0.0525937679727646	-0.100783670283941	-0.00440386566158862	0.0245863133364326	-0.0465746550433898	-0.0952970155995809	0.0021477055128012	0.0248579716013939	-0.0464349746991708	-0.0950792674590528	0.00220931806071131	0.0248181416949304	-0.0206471767265949	-0.0698916981743783	0.0285973447211885	0.0251243761939955	-0.00504258725105757	-0.0540572970948404	0.0439721225927252	0.0250071271473421	-0.0251707833970033	-0.0745092298162254	0.0241676630222189	0.0251722963736837	0.0237324467387025	FALSE
Weighted-mean L2 in tract inferior longitudinal fasciculus (left)	25610	25610	Continuous		UK Biobank Assessment Centre > Imaging > Brain MRI > Diffusion brain MRI > dMRI weighted means	135	cont	5595	0.320383537483186	-0.0248736091472213	-0.0739615563957488	0.0242143381013062	0.0250399093536066	0.0157742450445657	FALSE	cont	33359	0.0984340035423859	0.00058378910472905	-0.000108674968927525	0.00127625317838563	0.000353291668339175	0.00627482300120877	FALSE	cont	33952	0.269850962864669	0.0295601064344031	-0.0202978030544975	0.0794180159233038	0.0254372691288924	0.00851160128601706	-0.0421102480401679	0.059133450612202	0.0258270276133232	0.000297319488614535	-0.0492244430774474	0.0498190820546765	0.0252657685619663	0.0147480203577802	-0.0344138413898924	0.0639098821054529	0.0250821488701074	-0.0163630875629916	-0.0661512793057154	0.0334251041797322	0.0254016994652073	0.0229756496236626	-0.0251412092412434	0.0710925084885685	0.0245489933519178	0.024738270305368	-0.0239873407361441	0.0734638813468801	0.0248595758273539	0.0537573004739776	0.00513624221813144	0.102378358729824	0.0248062334916157	0.0450987311972677	-0.00396846964547389	0.0941659320400094	0.0250338533250395	0.0242394690820288	-0.0246970502495087	0.0731759884135663	0.024967180237364	0.0242553243860301	-0.0250312509047259	0.0735418996767861	0.0251457771287318	0.016993306793823	FALSE
End systolic pressure index during PWA	12684	12684	Continuous		UK Biobank Assessment Centre > Imaging > Heart MRI > Pulse wave analysis	128	cont	5525	0.320514703561696	0.0264520345317164	-0.0257654311108421	0.0786695001742749	0.0266362129616491	0.0157775708394306	FALSE	cont	32755	0.216569723798771	-0.000464414834578329	-0.00120109382300052	0.000272264153843867	0.000375849642707467	0.0118761871870143	FALSE	cont	33343	0.824288550689144	-0.00386179520525979	-0.0569227790246138	0.0491991886140942	0.0270714448297537	-0.0246992655030366	-0.0783790450984491	0.0289805140923758	0.0273871512962882	-0.00499192722840686	-0.0577409667478878	0.0477571122910741	0.0269122924300787	-0.030049551705349	-0.0824160401328559	0.022316936722158	0.0267171168031775	-0.0266307407156084	-0.079629650729217	0.0263681692980001	0.0270397750888886	-0.013402147807947	-0.0645710011918988	0.0377667055760047	0.0261060894781252	-0.0280364186299616	-0.0796095691260485	0.0235367318661254	0.0263123598142211	-0.00718561816734459	-0.0588526331860618	0.0444813968513726	0.0263602490176046	-0.050528648580819	-0.10278122588129	0.00172392871965202	0.0266589999238986	-0.00977074425619319	-0.061744414248545	0.0422029257361586	0.0265167028298592	-0.0254841213395962	-0.0778150959488294	0.0268468532696369	0.0266989978332133	0.042871516689269	FALSE
Carbohydrate	100005	100005	Continuous		Online follow-up > Diet by 24-hour recall > Estimated nutrients yesterday	100098	cont	9678	0.320521499582875	-0.019871795614816	-0.0590910977448133	0.0193475065151813	0.0200077121405725	0.0157808966342956	FALSE	cont	58227	0.0222773213551303	0.000639596379799971	9.1108628108504e-05	0.00118808413149144	0.000279840014318168	0.00191029183215334	FALSE	cont	59313	0.25356538232643	0.0044045773331913	-0.0353108695626975	0.0441200242290801	0.0202629418544749	0.00507205738949845	-0.0348829555039663	0.0450270702829632	0.0203851691554018	-0.0212840776549446	-0.0611680813294014	0.0185999260195123	0.0203489400357934	-0.0129068310138522	-0.0520961153668384	0.0262824533391341	0.0199944921240517	0.0145617785914231	-0.0248703923521825	0.0539939495350286	0.0201184136016534	0.0277953987951924	-0.0106085592068897	0.0661993567972745	0.0195938162301892	0.00445473596503395	-0.03455933751554	0.0434688094456079	0.0199050990038063	0.0262612714961117	-0.012137597140776	0.0646601401329994	0.0195912196205809	0.0222166540903407	-0.0167971834658619	0.0612304916465434	0.0199049786344742	0.0217693444877739	-0.0171003567248533	0.0606390457004011	0.0198314398333966	0.0199278698836007	-0.019249393347952	0.0591051331151535	0.0199883589113178	0.0161752482610788	FALSE
Operative procedures - main OPCS4: Q22.3 Bilateral oophorectomy NEC	41200	41200.Q223	Categorical multiple	240	Health-related outcomes > Hospital inpatient > Summary Operations	2005	binary	64032/43(64075)	0.320531915226441	-0.305332199231178	-0.926365684880104	0.295603497974423	0.309337714689914	0.0157842224291606	FALSE	binary	383097/212(383309)	0.174867494500372	-0.0064019281327527	-0.0156768125225786	0.00284670822038555	0.00472127745038477	0.00994646865826282	FALSE	binary	390211/216(390427)	0.00896755324123602	0.21188933761903	-0.409942468641258	0.846782330888429	0.318007898865837	-0.0570739599691679	-0.741752239249124	0.618609922910323	0.343768637716487	0.251725343410867	-0.362566380974911	0.881629782251393	0.31488380053638	-0.220181860027403	-0.919672372087147	0.464912189423846	0.34976802153179	-0.480900613907315	-1.26323383537612	0.255555195613727	0.382862658272185	0.213411132663063	-0.38746090138439	0.834384045901028	0.309305131361312	0.344658338274243	-0.244643858743723	0.957880543570132	0.304477870473284	-0.292761232143105	-0.992241595314826	0.392322227472899	0.349762576908891	-0.854987681704355	-1.74602055116455	-0.0544137299927768	0.42505419927417	-0.537278459775087	-1.31960202033086	0.199166447101433	0.382857244557543	0.300480986890302	-0.300404164977167	0.921466180428837	0.309311753775706	0.000988669670589265	FALSE
Operation code: adrenal surgery	20004	20004.1232	Categorical multiple	5	UK Biobank Assessment Centre > Verbal interview > Operations	100076	binary	64011/32(64043)	0.320535981732076	-0.354598514563329	-1.08343645625547	0.342742830024384	0.36001844789288	0.0157875482240255	FALSE	binary	382856/167(383023)	0.888241388837528	-0.00074662922509721	-0.0111617927599415	0.00968666722039256	0.00531199047064059	0.0445497323432913	FALSE	binary	389969/169(390138)	0.388462336049663	0.394748950462929	-0.302598289295861	1.12359254392837	0.360035272399938	0.0661412310598056	-0.712335307984216	0.844617751026754	0.392324312034369	0.0107667125222888	-0.767704650605963	0.789238048103012	0.392321569842695	-0.298046705623976	-1.14945536907045	0.523311446115786	0.420703423322713	0.343608957466767	-0.36377899261977	1.07871200015	0.364074348795584	0.0984870545932193	-0.632418922419441	0.848115286701258	0.373486148272898	-0.139404799818032	-0.938495437218166	0.651348773479289	0.400404724056963	-0.594482314211173	-1.52129339930828	0.269609857550948	0.449431464602825	-0.119631631615889	-0.918725775094085	0.671125545564755	0.400406609288054	0.161217156265463	-0.56968645777509	0.910843110212758	0.373484924980436	0.356005017135435	-0.341338703160709	1.08484538626499	0.360033501168074	0.0232534231593683	FALSE
Mean thickness of G-temporal-middle (left hemisphere)	27440	27440	Continuous		UK Biobank Assessment Centre > Imaging > Brain MRI > T1 structural brain MRI > Freesurfer a2009s	197	cont	5961	0.320658665995497	-0.0248453586756291	-0.073903843548116	0.0242131261968578	0.0250252134296015	0.0157908740188905	FALSE	cont	35529	0.41824720153223	0.000284429210941337	-0.000404319763501856	0.00097317818538453	0.000351397022429914	0.0217427905370402	FALSE	cont	36160	0.555610135270857	0.0359694648071406	-0.0137676798681928	0.085706609482474	0.025375710777559	0.00218768425235454	-0.0480940081781151	0.0524693766828242	0.025653537066726	-0.00687364739280352	-0.0561040410708029	0.0423567462851959	0.0251171682571042	0.00965293596180595	-0.0391824065814023	0.0584882785050142	0.0249156146012954	0.0246264854881157	-0.0249818844620407	0.0742348554382722	0.0253100103799411	0.010699812983689	-0.0371464395936172	0.0585460655609952	0.0244109844889005	-0.00102416259125148	-0.0493990763705114	0.0473507511880085	0.0246807055162667	0.0465769015204961	-0.00172050117612597	0.0948743042171182	0.0246411596430986	0.0016894293939755	-0.047203921665854	0.050582780453805	0.024945210336033	0.0206692952332563	-0.0279958830450804	0.069334473511593	0.0248287974106777	0.0243812204557138	-0.0246053857818863	0.0733678266933138	0.0249927887894215	0.0313618268515683	FALSE
Operative procedures - OPCS4: C40.5 Suture of conjunctiva	41272	41272.C405	Categorical multiple	240	Health-related outcomes > Hospital inpatient > Summary Operations	2005	binary	64057/18(64075)	0.320802313792741	0.473851725033883	-0.458071763875664	1.47375073700335	0.483562540670249	0.0157941998137555	FALSE	binary	383226/83(383309)	0.985195239731703	0.000139823935243421	-0.0146359835783082	0.0149689669967293	0.00753526964432042	0.0492531514418926	FALSE	binary	390340/87(390427)	0.58005633582316	-0.994789340878181	-2.27813530533558	0.0783914144951442	0.583865074389711	-0.719444604442209	-1.87452790020158	0.292022605648636	0.539412663738368	-0.592987974161655	-1.65883589686648	0.373427847865641	0.507580357609962	-0.486462556728859	-1.48635859992394	0.44545738481693	0.483558421816932	-0.767585077024028	-1.92266862427881	0.243882501013119	0.5394088886414	0.134587664871645	-0.652979053799043	0.947489643413127	0.402994151008672	-0.510119691127222	-1.51001439987606	0.421798712988158	0.483557362806935	-0.308887695104367	-1.21754434494192	0.573407992623792	0.449535619901	-0.826580310530434	-1.98166012446107	0.184882420419507	0.539400237137281	-0.499604659870538	-1.4995002277657	0.432314720203427	0.483557999989238	-0.473647073215799	-1.47354427974248	0.458274219021705	0.483559179949063	0.0324795485366814	FALSE
PCT responsible for patient data: ISLINGTON PCT	41229	41229.5K8	Categorical multiple	239	Health-related outcomes > Hospital inpatient > Summary Administration	2001	binary	63857/218(64075)	0.320941857876562	0.134772179420691	-0.131336920588875	0.402178349432424	0.135898685964706	0.0157975256086205	FALSE	binary	381947/1362(383309)	0.922551760008643	0.0001811797188142	-0.00347037056758881	0.00383600486699404	0.00186362060451898	0.0461794163356933	FALSE	binary	389049/1378(390427)	0.869836493513819	0.0221395436584423	-0.236563739172796	0.280938756756421	0.131834512311329	-0.062753644075719	-0.331677451034887	0.204627021570368	0.136609416627324	-0.0872438325969256	-0.353906076661598	0.178240912202433	0.135553339564624	-0.0529052131641258	-0.313445557582791	0.207438102210184	0.132692886302835	0.0164865864059594	-0.242824558846065	0.275797713196346	0.132118958892962	-0.148381995696794	-0.410189435187083	0.113024188178435	0.133283520001196	-0.016454671547834	-0.272802493287783	0.240356909383003	0.130730826635539	-0.00729453967578973	-0.259857781164673	0.24632029000264	0.128956969965392	0.00929106146373737	-0.246498399246935	0.265632393055454	0.13046965840409	0.0904143752066877	-0.159685708018736	0.341947486481973	0.127802452413137	-0.134798884161326	-0.402189614003758	0.131294679494963	0.135892265988549	0.0447722997506453	FALSE
Area of superiorparietal (left hemisphere)	27169	27169	Continuous		UK Biobank Assessment Centre > Imaging > Brain MRI > T1 structural brain MRI > Freesurfer DKT	196	cont	5961	0.321010555811288	-0.0244617179838882	-0.0727978226261222	0.0238743866583458	0.0246567202018471	0.0158008514034854	FALSE	cont	35529	0.046809149045452	0.000687356728977797	9.65897177698783e-06	0.00136505448617861	0.000345758734784783	0.00345795199447418	FALSE	cont	36160	0.17544517657968	-0.0391005657444688	-0.0880433313804682	0.00984219989153066	0.0249704214735293	0.00169613962514166	-0.0477824764970732	0.0511747557473565	0.0252438104476447	0.0258592018581696	-0.0225849063768024	0.0743033100931416	0.0247160082765482	0.0022709253761269	-0.0457844413009907	0.0503262920532445	0.0245176737440027	-0.00379388677465591	-0.0526099344167834	0.0450221608674716	0.0249057704127618	0.0332734391274499	-0.0138086348785653	0.0803555131334652	0.0240211033541053	0.0186320056900532	-0.0289702859817924	0.0662342973618987	0.0242865165199728	-0.0159675269670456	-0.0634935455279898	0.0315584915938986	0.0242476022554936	0.0100453934948872	-0.0380670552132239	0.0581578422029983	0.0245467967891341	0.0216418120517906	-0.026246108146652	0.0695297322502333	0.024432243158043	0.0240588569063161	-0.0241453575503068	0.0722630713629389	0.0245936153411182	0.011621243273984	FALSE
Area of supramarginal (right hemisphere)	26986	26986	Continuous		UK Biobank Assessment Centre > Imaging > Brain MRI > T1 structural brain MRI > Freesurfer desikan pial	193	cont	5961	0.321028462095122	0.0241048083718279	-0.0235278091930851	0.0717374259367408	0.0242978645563724	0.0158041771983504	FALSE	cont	35529	0.357172246504148	0.000310813606970769	-0.000350846829252458	0.000972474043193997	0.000337576556591587	0.0187467622172336	FALSE	cont	36160	0.206792411461144	-0.0623537687170413	-0.1101467530302	-0.014560784403883	0.0243838072137781	-0.0316934793163287	-0.0800097257204027	0.0166227670877453	0.0246507736342796	-0.00915959917249693	-0.0564656407263884	0.0381464423813945	0.0241353707845251	-0.00868019954257189	-0.0556066319972435	0.0382462329120998	0.0239416955992443	-0.00865635292054456	-0.0563255961452168	0.0390128903041277	0.024320674959339	0.0123801480500854	-0.0335958566803324	0.0583561527805033	0.02345679082228	0.00045828345760346	-0.0460257177952702	0.0469422847104771	0.0237159688051334	-0.0288390068938231	-0.0752485268715695	0.0175705130839233	0.0236779687287657	-0.0240197781354875	-0.0710019516292358	0.0229623953582607	0.0239701344751646	-0.021421580457906	-0.0681845001477265	0.0253413392319144	0.0238582719798068	-0.0232938849150887	-0.0703656683628745	0.023777898532697	0.0240158531486286	0.0135570234918413	FALSE
Operative procedures - secondary OPCS4: E09.8 Other specified operations on external nose	41210	41210.E098	Categorical multiple	240	Health-related outcomes > Hospital inpatient > Summary Operations	2005	binary	64004/71(64075)	0.321029506681756	-0.236738501003998	-0.712956671935184	0.230135761864121	0.239480481765676	0.0158075029932154	FALSE	binary	382928/381(383309)	0.640143143637282	0.00164520660586428	-0.00524878770443622	0.00855671394364252	0.00352009238042823	0.0325073389742704	FALSE	binary	390037/390(390427)	0.595301171734545	0.142946228709334	-0.34079925955614	0.631440420811036	0.246815488402009	0.134556763479779	-0.357239770593448	0.628872078839416	0.250303471739196	-0.24201650669883	-0.784485598408083	0.28831727182963	0.272051710484789	0.088980816657401	-0.394754947498009	0.577465416068636	0.246810481485999	-0.00531406327720976	-0.510961166363929	0.498947445578178	0.256281563638482	-0.0651827078432073	-0.561313188046162	0.43224695920517	0.25217476556144	-0.355712001063868	-0.905950557681343	0.18005179586059	0.27535514798136	0.0397345221404557	-0.44027152033247	0.525511315950361	0.245191033018352	0.0316110121814394	-0.460168849218755	0.525909884183942	0.250294831316513	0.158352773605747	-0.314762908343909	0.639120496067599	0.242196857218799	0.236154077822665	-0.230694846029395	0.712347549343709	0.239467641178179	0.0331816789885822	FALSE
PCT responsible for patient data: SOMERSET PCT	41229	41229.5QL	Categorical multiple	239	Health-related outcomes > Hospital inpatient > Summary Administration	2001	binary	63763/312(64075)	0.321087863412057	0.112677685134499	-0.109884649863401	0.335976406776632	0.113625616560677	0.0158108287880804	FALSE	binary	381478/1831(383309)	0.891034167703918	0.000220323566316151	-0.00293096879151914	0.00337407766616562	0.0016082910987205	0.04468140217579	FALSE	binary	388567/1860(390427)	0.702754487533735	-0.158594063208496	-0.387306383781477	0.0686303578300656	0.11618758744814	-0.174698421019843	-0.408056468239429	0.056515593469882	0.118382948700149	-0.0315962059622924	-0.252089166434538	0.188545079702312	0.112296425690126	-0.152607688924759	-0.377614806756403	0.0714262233247742	0.114434199453517	-0.0117865247817851	-0.231518482987527	0.207697481487625	0.111935723886607	-0.0724161455215636	-0.28820297489878	0.143648976218998	0.110062524890844	-0.115878760494213	-0.337132556318975	0.104916910930287	0.11265623342027	0.0345944079909132	-0.175402941379177	0.245633570917942	0.107311131358234	-0.0454324508731412	-0.263671263625794	0.172758012783329	0.111226885359181	-0.124266980444895	-0.346729050959423	0.0975721335403636	0.113228891893889	-0.112720215544434	-0.33601627914273	0.109839338228442	0.1136242236031	0.03783630080056	FALSE
Operative procedures - secondary OPCS4: Y47.5 Supratentorial burrhole approach to contents of cranium	41210	41210.Y475	Categorical multiple	240	Health-related outcomes > Hospital inpatient > Summary Operations	2005	binary	64057/18(64075)	0.321148229370527	0.473569937810325	-0.458459379054748	1.47356158002933	0.483617207756868	0.0158141545829453	FALSE	binary	383163/146(383309)	0.623760626348604	-0.00278485161233913	-0.0139254036380279	0.0083559257471575	0.00567675969117245	0.031635296149197	FALSE	binary	390277/150(390427)	0.511863747888617	0.188703197993225	-0.616253779773784	1.01185753197582	0.409786329872425	0.0732710914961523	-0.774938110711136	0.921480441431902	0.426512912314489	0.324596927450067	-0.447851580671104	1.12855401753655	0.397073958543336	-0.032600195510261	-0.880797304420141	0.815596963716512	0.426506335869516	-0.067393424810687	-0.943099344397916	0.796460892683867	0.437038484847615	0.336551869651444	-0.410531031073762	1.12529721265414	0.387068170653619	0.254152278260836	-0.518288457338693	1.05810219348015	0.397069982612867	-0.42776652105517	-1.37690188183967	0.476848687055962	0.464750275284144	0.209725822038887	-0.577900955311045	1.02268429061677	0.403024891544639	0.44629361135176	-0.290087022819223	1.22855996475239	0.38282382445599	-0.472642558376258	-1.4725851013551	0.459330790430344	0.483582881465585	0.0292729340741065	FALSE
Operative procedures - OPCS4: Y47.5 Supratentorial burrhole approach to contents of cranium	41272	41272.Y475	Categorical multiple	240	Health-related outcomes > Hospital inpatient > Summary Operations	2005	binary	64057/18(64075)	0.321148229370527	0.473569937810325	-0.458459379054748	1.47356158002933	0.483617207756868	0.0158174803778103	FALSE	binary	383163/146(383309)	0.623760626348604	-0.00278485161233913	-0.0139254036380279	0.0083559257471575	0.00567675969117245	0.0316374546710413	FALSE	binary	390277/150(390427)	0.511863747888617	0.188703197993225	-0.616253779773784	1.01185753197582	0.409786329872425	0.0732710914961523	-0.774938110711136	0.921480441431902	0.426512912314489	0.324596927450067	-0.447851580671104	1.12855401753655	0.397073958543336	-0.032600195510261	-0.880797304420141	0.815596963716512	0.426506335869516	-0.067393424810687	-0.943099344397916	0.796460892683867	0.437038484847615	0.336551869651444	-0.410531031073762	1.12529721265414	0.387068170653619	0.254152278260836	-0.518288457338693	1.05810219348015	0.397069982612867	-0.42776652105517	-1.37690188183967	0.476848687055962	0.464750275284144	0.209725822038887	-0.577900955311045	1.02268429061677	0.403024891544639	0.44629361135176	-0.290087022819223	1.22855996475239	0.38282382445599	-0.472642558376258	-1.4725851013551	0.459330790430344	0.483582881465585	0.0292751213963865	FALSE
Operative procedures - OPCS4: U22.1 Electroencephalograph telemetry	41272	41272.U221	Categorical multiple	240	Health-related outcomes > Hospital inpatient > Summary Operations	2005	binary	64006/69(64075)	0.321215261730107	-0.240082494137025	-0.723584920702504	0.23351232526828	0.243004642872989	0.0158208061726753	FALSE	binary	382907/402(383309)	0.185429443305432	0.0045439733489204	-0.00217874444749488	0.0112942520522927	0.00343498112227307	0.0104817820756346	FALSE	binary	390020/407(390427)	0.110559607835107	-0.210090751520633	-0.75571823691183	0.324783706620698	0.273984584299545	0.133344373470509	-0.366257747316888	0.635631994271731	0.254268713694011	0.303950776445544	-0.166567460760818	0.785202715256824	0.241663080493635	0.147931471275478	-0.335652257743162	0.63867382944929	0.247339354854513	0.19925109980282	-0.284340804595174	0.690001373151632	0.247343519641302	-0.112716492330107	-0.621732390232942	0.396299380504176	0.258322401989585	0.095848589638434	-0.391422397005448	0.589256229411027	0.248937026278551	-0.415620842085934	-0.977325189093359	0.130437329823527	0.280804851789958	0.34163596803975	-0.11798489498246	0.814914025915721	0.236909734923363	0.21380919350565	-0.259738676097769	0.697266237860832	0.242980793192944	0.239446285937486	-0.234105249270663	0.722906886955151	0.24298266177639	0.0076993744258279	FALSE
Operative procedures - OPCS4: B32.2 Biopsy of lesion of breast NEC	41272	41272.B322	Categorical multiple	240	Health-related outcomes > Hospital inpatient > Summary Operations	2005	binary	63965/110(64075)	0.321216080893751	-0.190093220737802	-0.57039036666404	0.185053726448271	0.192151105069414	0.0158241319675402	FALSE	binary	382690/619(383309)	0.284326290680451	-0.00295865037931433	-0.00837648276283674	0.00245855059668039	0.00276323906349537	0.0152477983077189	FALSE	binary	389795/632(390427)	0.299122916369712	0.0522426674327477	-0.341147580756804	0.446660362760808	0.200332629341785	0.195420123693097	-0.188121374819701	0.58223515020257	0.195921747798184	0.258889480392249	-0.113220448872484	0.636817275179138	0.190782422994266	0.0600875865747281	-0.327173118115918	0.449773819095728	0.197587568045912	0.147314178112859	-0.23621396828786	0.534116108518963	0.19591493866454	-0.113339551178463	-0.511147628535198	0.284468604014099	0.202305096165632	0.0728851656976509	-0.310620548776315	0.459664983226268	0.195903468154609	-0.196248647366334	-0.603998572545682	0.209171122689068	0.20673793736257	-0.197111127202249	-0.613433727306259	0.214841991372671	0.210550737219734	-0.0244105062348098	-0.419968084381648	0.37167111458487	0.201300492042763	0.193223781870929	-0.181899027011282	0.573497595550259	0.192138117998743	0.018616299925631	FALSE
Operative procedures - secondary OPCS4: W20.2 Primary open reduction of fracture of long bone and extramedullary fixation using cerclage	41210	41210.W202	Categorical multiple	240	Health-related outcomes > Hospital inpatient > Summary Operations	2005	binary	64057/18(64075)	0.32123508448485	0.473452334081274	-0.458511771268384	1.47338649052181	0.483576379506635	0.0158274577624052	FALSE	binary	383195/114(383309)	0.995140285221994	-3.91619633378749e-05	-0.0126439105680474	0.0126015799194499	0.00642963118182035	0.0497755137281989	FALSE	binary	390311/116(390427)	0.560445813016627	-0.434035274944285	-1.433955683163	0.497912703661624	0.483570832186379	-0.0275365260203688	-0.903212914270294	0.836287303004817	0.437021818689956	-0.440331333460312	-1.440250156137	0.49161479184231	0.483570021487034	0.0528428338687988	-0.772043940294994	0.887593543759359	0.417512939963431	-0.0731667352285478	-0.948842116333102	0.790656132325125	0.437021220634885	-0.708848441270936	-1.77471515862554	0.257590249528328	0.507580936746653	0.108865538790163	-0.696048526693079	0.931978690833124	0.409763251208072	0.131231363992907	-0.656350014521997	0.944146947458242	0.403000774038947	-0.642121527744664	-1.70798716728032	0.324315829840483	0.507584837897076	0.12141726330845	-0.683497743969946	0.944531346866128	0.409763757193265	-0.472327421517902	-1.47224484023961	0.459617128702713	0.483568586089384	0.031587121046415	FALSE
Housing score (England)	26415	26415	Continuous		Population characteristics > Baseline characteristics > Indices of Multiple Deprivation	76	cont	60747	0.321239088363069	0.00804675693226679	-0.0078539267248985	0.0239474405894321	0.00811258112177165	0.0158307835572702	FALSE	cont	363290	0.768367274471676	-3.35423373402412e-05	-0.000256767602874061	0.000189682928193579	0.000113892154943713	0.0387368330167501	FALSE	cont	370058	0.281114200840823	0.00263710729426403	-0.0134227751644443	0.0186969897529724	0.00819394134568274	0.000755447329494331	-0.0155112905923989	0.0170221852513876	0.00829948144142935	-0.00964275748266996	-0.0256839104892806	0.00639839552394073	0.00818438535843816	-0.00862357642243885	-0.0244757684899536	0.00722861564507585	0.00808797525982389	0.00330856036688181	-0.0127558442836861	0.0193729650174498	0.00819624862127749	0.00531860656511166	-0.0102473076991592	0.0208845208293825	0.00794191294994197	0.00565521594117466	-0.0101057764573345	0.0214162083396839	0.00804144411362789	-0.00602701179637774	-0.021615881537415	0.00956185794465956	0.00795362510478931	-0.00680506975832875	-0.0226481687843495	0.00903802926769201	0.00808333588286414	0.00693212181421926	-0.00887166948742827	0.0227359131158668	0.00806328061852615	-0.00797176083655549	-0.0238742283624242	0.00793070668931326	0.00811362639132747	0.0175423246861193	FALSE
Sushi intake	102750	102750	Categorical single	100001	Online follow-up > Diet by 24-hour recall > Bread/pasta/rice yesterday	100101	ordcat	9677	0.321287364573177	-0.380337490114861	-1.16998683963543	0.367764278886363	0.38757529223453	0.0158341093521352	FALSE	ordcat	58201	0.881557825070608	-0.000779076904387265	-0.0110341494468023	0.00949679936989807	0.00523086597702388	0.0442259540666552	FALSE	ordcat	59287	0.776614547858109	-0.00706726210872108	-0.856230384881213	0.842051375523702	0.427009813569183	0.466339649262563	-0.281841532738776	1.25608290750996	0.387623913410153	0.182987331958782	-0.6229520972502	1.00709288169709	0.410304258659933	0.646336575432074	-0.0575519047218359	1.40898501396648	0.369950079859435	0.21037394183921	-0.578210191127145	1.02427748973159	0.403534436044549	0.348104532599368	-0.389295519474148	1.13127873168934	0.383333729114345	0.0985130373583828	-0.707372004033475	0.922579439340467	0.410279218925304	0.0338824914061678	-0.771974374154945	0.857909583659493	0.410261282567682	0.162048576136833	-0.62657518745233	0.975951045553238	0.403543512811042	0.0796416994305317	-0.726276048809595	0.903729102068262	0.410292951776473	0.381650060058317	-0.366513918567726	1.17128659830122	0.387587601439325	0.0408307450019686	FALSE
Mineral and other dietary supplements: Iron	6179	6179.5	Categorical multiple	100630	UK Biobank Assessment Centre > Touchscreen > Health and medical history > Medication	100045	binary	61409/1992(63401)	0.321445864122495	-0.0453106582468777	-0.1349569694954	0.044246760034633	0.0457081774489654	0.0158374351470001	FALSE	binary	367735/11665(379400)	0.569142406370179	0.000368776274056687	-0.000900679084502821	0.00163862260860454	0.000647764760237589	0.0291227767225004	FALSE	binary	374546/11888(386434)	0.581979078335633	-0.0403856750071581	-0.132657422385443	0.0518226170130606	0.0470532447198815	0.0170782901085347	-0.0752392018395636	0.109332541478431	0.0470767269228422	-0.00739786149788758	-0.0990434640366192	0.0842203841208137	0.0467431984556414	0.0241528843193716	-0.065654365783289	0.114034606493508	0.0458317161868594	0.00697609916978937	-0.0842869285841609	0.0982336551888553	0.0465537126851494	0.0156485627687441	-0.072549756277545	0.104007331152339	0.045033115841636	0.0275909008189792	-0.0615986788571248	0.116888425220787	0.0455252569771657	-0.0638341869059257	-0.153927747204014	0.026314544054645	0.045972651783251	-0.00616219378793634	-0.0964404978800353	0.0841637755203382	0.046065066280398	-0.000630186754874477	-0.0907056826183047	0.089504143794137	0.0459644896892945	0.0453005484331391	-0.0442475135858844	0.13493818378907	0.0457034150381098	0.0325539174942036	FALSE
Prawns intake	103200	103200	Categorical single	100004	Online follow-up > Diet by 24-hour recall > Meat/fish yesterday	100106	ordcat	9677	0.321504360111074	-0.0980466345765263	-0.292535971750721	0.0956793380672073	0.0989685447814038	0.0158407609418651	FALSE	ordcat	58201	0.620490588258271	0.000673047844410062	-0.00201319236127457	0.00336226418292608	0.00137100981849808	0.0314712484890347	FALSE	ordcat	59287	0.749557811823666	0.0507672754974083	-0.14781516016598	0.249350150913767	0.101301063288563	0.0444857107231263	-0.155757705319036	0.244714111618015	0.102149932367466	0.0464255295184728	-0.153085414506423	0.245973920654144	0.101779793450453	0.101799339472529	-0.0918764337711569	0.296113012232297	0.0989435519246994	0.0961572116459128	-0.098716315895154	0.291579665291478	0.0995582814207714	0.157504999508821	-0.0298586015788524	0.34623046916292	0.0959106461005284	0.142163413525973	-0.0486850992281431	0.334241078335591	0.0976556236748211	0.0615786295383171	-0.129721241604832	0.253897223776266	0.0978444652873897	-0.0418761996684352	-0.241180662319535	0.157499533898162	0.101687203169653	0.0416348622958211	-0.153150645381176	0.236899191574418	0.0994962944549011	0.0986837539725807	-0.09496887256451	0.292958528532877	0.0989442407683601	0.0397567697624568	FALSE
Triglycerides to Total Lipids in IDL percentage	23613	23613	Continuous		Biological samples > Blood assays > NMR metabolomics	220	cont	15153	0.321523819033403	-0.0156407479526577	-0.0465701670934832	0.0152886711881679	0.0157793450338974	0.0158440867367301	FALSE	cont	90895	0.23578378701558	0.000261960762385675	-0.00017111416120704	0.000695035685978391	0.000220957711415993	0.012858314626144	FALSE	cont	92555	0.67649650857971	-0.00813422094186411	-0.0392732241129388	0.0230047822292106	0.0158873306564331	0.0226805171288482	-0.00893856902385489	0.0542996032815512	0.0161322722504126	0.000677205667653933	-0.0303493159035369	0.0317037272388448	0.0158299417811277	0.00921247908245698	-0.0216806913926148	0.0401056495575288	0.0157619051472701	-0.00432377269785007	-0.0354252626146422	0.0267777172189421	0.0158681911396184	0.00472950387085772	-0.0254587697983662	0.0349177775400816	0.0154022620150978	0.0217311970356692	-0.00886620117275056	0.052328595244089	0.0156110001303854	-0.000783510607102474	-0.0309996850297155	0.0294326638155106	0.015416497168748	0.00771372649172966	-0.0230311752351933	0.0384586282186526	0.0156862574261496	0.0037133497289976	-0.0268969569136256	0.0343236563716208	0.0156175861010833	0.0156884191911051	-0.0152205386882176	0.0465973770704278	0.0157699599880163	0.0367535762719279	FALSE
Mean thickness of superiorfrontal (right hemisphere)	26883	26883	Continuous		UK Biobank Assessment Centre > Imaging > Brain MRI > T1 structural brain MRI > Freesurfer desikan white	192	cont	5961	0.321649776428897	-0.0236554890541056	-0.0704602848495078	0.0231493067412966	0.0238755845671407	0.0158474125315951	FALSE	cont	35529	0.958953146361126	1.7370026686353e-05	-0.000644170265568006	0.000678910318940712	0.000337515259610409	0.0479947332067001	FALSE	cont	36160	0.116932110023453	0.0187821613046302	-0.0289884770552149	0.0665527996644754	0.0243724063894641	0.000554694180317678	-0.0477389616154918	0.0488483499761272	0.024639247987897	-0.0195612407030481	-0.0668451639772133	0.027722682571117	0.0241240861184492	0.0252920211904387	-0.0216124704734693	0.0721965128543467	0.0239305014873933	0.0408392555782939	-0.00680769954910052	0.0884862107056882	0.0243093036529643	0.00457123391851062	-0.041383274400457	0.0505257422374782	0.0234458234311424	-0.0218551073006999	-0.0683173746246981	0.0246071600232983	0.0237048802334673	-0.00993710156142873	-0.0563249224345552	0.0364507193116978	0.0236668979243084	-0.016591466952435	-0.0635516735932962	0.0303687396884262	0.0239589270665127	0.027151266022374	-0.0195897893282513	0.0738923213729992	0.0238471168732686	0.0237894273973839	-0.0232603472997367	0.0708392020945045	0.0240046243638823	0.00809090511395949	FALSE
Operative procedures - OPCS4: X85.1 Torsion dystonias and other involuntary movements drugs Band 1	41272	41272.X851	Categorical multiple	240	Health-related outcomes > Hospital inpatient > Summary Operations	2005	binary	63729/346(64075)	0.321703288123084	0.106886335405619	-0.104514338757966	0.31888546546955	0.107912602155109	0.01585073832646	FALSE	binary	381182/2127(383309)	0.622376820301215	-0.000735147576874014	-0.00366019717653216	0.00219133194646456	0.00149263118804099	0.0315619064064928	FALSE	binary	388262/2165(390427)	0.126069341183805	0.0412292508488342	-0.164673318474315	0.247323427451677	0.105011593763756	-0.20804053649591	-0.432191553651088	0.0138831484027738	0.113679442773875	-0.0398577682108469	-0.250142328023321	0.170053510575583	0.107097576647796	0.0851196926529736	-0.115927206698673	0.286969695446165	0.10269602376599	0.00512558077727355	-0.202893340661926	0.213064812247479	0.106019486758943	-0.118265312262593	-0.325936455359424	0.0893661626261855	0.105852575773142	0.0760395696385491	-0.12426699703801	0.277240789827127	0.102342497267603	0.0466280206965866	-0.152716150721799	0.246984892002857	0.101882659381463	-0.141346983429479	-0.354416569578749	0.0709827347152438	0.108421192688212	-0.00883640344740734	-0.214141083014035	0.196733714569195	0.104726066964611	-0.106175081798785	-0.318171595861691	0.105223198750745	0.107911321293714	0.00869460606325736	FALSE
Date N41 first reported (inflammatory diseases of prostate)	132074	132074	Date		Health-related outcomes > First occurrences > Genitourinary system disorders	2414	binary	63453/622(64075)	0.321732865260584	0.0804547327987714	-0.0786823980076769	0.239826206050297	0.0812133048371965	0.015854064121325	FALSE	binary	379703/3606(383309)	0.641933675199424	-0.000537354036179532	-0.00280188521335646	0.00172812223381412	0.00115554722394869	0.0326174235883267	FALSE	binary	386767/3660(390427)	0.424609922165024	-0.158767138298599	-0.323410819274065	0.00511619330281674	0.0837631748979001	-0.0117297264033927	-0.172455618596127	0.148635923688241	0.0818696336794912	-0.0940846900211004	-0.255653146200678	0.0670334065251471	0.0822757731881616	-0.0686162978610665	-0.226993420630931	0.0896214060363893	0.0807292548935099	-0.0602286534878277	-0.220905131973341	0.100087361360943	0.0818443285021796	-0.0656154285202135	-0.221037604081817	0.0899481957978968	0.0792953511364329	-0.040617254875602	-0.196923598082318	0.115749242528519	0.0797251441255627	0.00251565990902361	-0.150141793889012	0.155578154677504	0.0779539476749095	-0.18056213858803	-0.343650738636308	-0.018081985811519	0.0830097191260449	-0.126299923547818	-0.286324373262692	0.0334211240349238	0.0815266165878622	-0.0802289223597023	-0.239577393897331	0.0788860026646376	0.0812001189122607	0.0250229668839407	FALSE
Operative procedures - secondary OPCS4: J48.6 Percutaneous transhepatic biliary drainage single	41210	41210.J486	Categorical multiple	240	Health-related outcomes > Hospital inpatient > Summary Operations	2005	binary	64057/18(64075)	0.321788819626553	0.472903144574156	-0.459036753529574	1.47281643992278	0.483567047189188	0.01585738991619	FALSE	binary	383234/75(383309)	0.3593243703707	-0.00726279378647201	-0.0228883048630038	0.0082730171579054	0.0079294832180317	0.0188460542220687	FALSE	binary	390351/76(390427)	0.572863609303796	-0.584969872865749	-1.65085616064881	0.381492692046165	0.507609034039778	-0.939145827013316	-2.22252581446083	0.134081537902128	0.583954473924988	-0.304479291225354	-1.25361831519723	0.600139997004679	0.464756902344362	-0.48481353499903	-1.48474867704559	0.447151466757482	0.483584626354034	-1.27199375370471	-2.75863346190051	-0.107948227577433	0.651409688274108	-0.887480178166472	-2.04259272125719	0.124025138228598	0.539442910983829	-0.374948412460615	-1.32408161627314	0.529664475449018	0.46475362641881	-0.427935784163208	-1.37706473933522	0.476672335675058	0.464751213803328	-0.63798269741826	-1.7038689005411	0.328479855015935	0.507609001003862	-1.34590239831121	-2.83253527899432	-0.18186809130213	0.651404265475751	-0.472393160219201	-1.47232938142704	0.459572999001026	0.48358522869352	0.0321339516164312	FALSE
Operative procedures - main OPCS4: T41.3 Freeing of adhesions of peritoneum	41200	41200.T413	Categorical multiple	240	Health-related outcomes > Hospital inpatient > Summary Operations	2005	binary	63939/136(64075)	0.321901242528719	0.170282541450432	-0.16655090507237	0.509906079425391	0.172159996257525	0.0158607157110549	FALSE	binary	382579/730(383309)	0.927713630185659	-0.000230748291230913	-0.00521441621403389	0.00475812995258279	0.00254339400838645	0.046382317389052	FALSE	binary	389687/740(390427)	0.443532780877093	-0.343478855475247	-0.70631634749086	0.0117723729392885	0.182695302339419	-0.0971321418365662	-0.438418285792601	0.241035712421669	0.17291855587656	-0.219580807512906	-0.567863615897736	0.12415536367778	0.176099419044396	-0.414488281030979	-0.779683467897361	-0.0573837364630426	0.183759872164512	-0.283047393932892	-0.639245150304207	0.0669636220005494	0.179690270304889	-0.355564405333684	-0.705715113329999	-0.0103492009400851	0.176946059098952	-0.0319367179623491	-0.355056709910519	0.291651813215514	0.164622661922879	-0.180773253873378	-0.51288846755018	0.150049583246074	0.168735086716946	-0.170772140734943	-0.50882409983829	0.164808177706102	0.171444060623736	-0.162701154950369	-0.499209465971636	0.171643976134877	0.170740251737165	-0.170079406608508	-0.509718265296599	0.166769509120081	0.172167237433856	0.025946016886128	FALSE
Treatment/medication code: migril tablet	20003	20003.1140872058	Categorical multiple	4	UK Biobank Assessment Centre > Verbal interview > Medications	100075	binary	64025/18(64043)	0.321930344019076	0.472791689691603	-0.459198863140053	1.47274878130126	0.483574080437133	0.0158640415059199	FALSE	binary	382927/96(383023)	0.886695117995475	-0.000998177255644452	-0.0147405095627036	0.0127716292313371	0.00700415102676223	0.0444806596442756	FALSE	binary	390039/99(390138)	0.742476389886971	-0.588282258876405	-1.65417256900394	0.378184761405915	0.507565752347661	-0.539299973630208	-1.60519404994868	0.427171605278231	0.507571634848533	0.0986564964732122	-0.726266682596811	0.93344278282764	0.417509213176275	-0.64059059884352	-1.7064759358866	0.32587032988452	0.507559202771274	-0.584111366925896	-1.65000457119242	0.382359205198462	0.507567800415335	0.0662211353008372	-0.738736185459059	0.889375940959223	0.409763036971614	-0.665161696068315	-1.73104509350974	0.301296801610446	0.507555414985294	-0.429036055875075	-1.37816929988949	0.475577068044907	0.46472026678626	-0.235726642214939	-1.14444080342268	0.646630340752715	0.449540184225183	-0.246098653483681	-1.15480677545384	0.636251809849548	0.449536672279217	-0.471784458408562	-1.47172746011629	0.460189203734318	0.48355220655098	0.039459293932368	FALSE
Operative procedures - OPCS4: C81.8 Other specified photocoagulation of retina for detachment	41272	41272.C818	Categorical multiple	240	Health-related outcomes > Hospital inpatient > Summary Operations	2005	binary	64057/18(64075)	0.321934231165163	0.472770007891139	-0.459185116781682	1.47269671467155	0.483569664291257	0.0158673673007849	FALSE	binary	383134/175(383309)	0.605888521190853	0.00267981355465307	-0.00749288164529607	0.0128998017863926	0.00519612214443076	0.0308042652391642	FALSE	binary	390250/177(390427)	0.105546400970973	0.104684210661907	-0.72019625762943	0.939428775338759	0.417512434609655	0.506063655126543	-0.240981473482672	1.29477492953004	0.387051090850284	0.181588106757807	-0.623320834208021	1.00469637066687	0.409763340878594	0.401602210192602	-0.345432305569768	1.19030391307523	0.387045767613691	-0.430062316797882	-1.42997409380115	0.501875785911814	0.483570350569786	0.204162037434434	-0.568230933231365	1.00806782451577	0.397047585125101	0.317281359129635	-0.441695329978294	1.11316821315271	0.391765333914869	0.585912238486426	-0.116781431927769	1.34754844224282	0.369368653010852	0.609517801573337	-0.100462974118169	1.37563782653439	0.372291230414819	0.498765400441723	-0.227915673042989	1.27511355073105	0.37896190509557	-0.473105514091295	-1.47301260834599	0.458827160506251	0.483567280391	0.00738002537293845	FALSE
Operative procedures - secondary OPCS4: Z97.3 Peroneal artery	41210	41210.Z973	Categorical multiple	240	Health-related outcomes > Hospital inpatient > Summary Operations	2005	binary	64057/18(64075)	0.321960729812128	0.472760234111154	-0.459226126839312	1.47271458555459	0.483559922812522	0.0158706930956499	FALSE	binary	383205/104(383309)	0.764299495507463	-0.00201652512989312	-0.0152145978672608	0.01119317782356	0.00672460674993053	0.0385663097910551	FALSE	binary	390323/104(390427)	0.342224078299004	-0.765684623194571	-1.9208422336936	0.2458790979137	0.539470899151767	-0.125040246020704	-1.03381649625919	0.757382441176283	0.449603877530689	-0.591495341167923	-1.65742697964292	0.375022135460757	0.507636105416735	0.20937505119858	-0.578307643528496	1.02238597685443	0.40305552456039	0.0306385141203353	-0.817625654645572	0.878903066588964	0.426544334440122	-0.886464879660999	-2.04161451907303	0.125088520705992	0.539465924831571	-0.255940349403022	-1.16469919388177	0.626463719067978	0.449594247454522	-0.204363699063582	-1.08010416514186	0.659525891014007	0.437059433703217	-0.818277617549787	-1.97343305047023	0.1932833567793	0.539469553268747	0.040355006540408	-0.784619298661276	0.875191211193326	0.41756172400879	-0.473533530288971	-1.47352106956332	0.458491545964584	0.483614927222971	0.0208342447176167	FALSE
Operative procedures - OPCS4: Z97.3 Peroneal artery	41272	41272.Z973	Categorical multiple	240	Health-related outcomes > Hospital inpatient > Summary Operations	2005	binary	64057/18(64075)	0.321960729812128	0.472760234111154	-0.459226126839312	1.47271458555459	0.483559922812522	0.0158740188905148	FALSE	binary	383205/104(383309)	0.764299495507463	-0.00201652512989312	-0.0152145978672608	0.01119317782356	0.00672460674993053	0.0385684683128993	FALSE	binary	390323/104(390427)	0.342224078299004	-0.765684623194571	-1.9208422336936	0.2458790979137	0.539470899151767	-0.125040246020704	-1.03381649625919	0.757382441176283	0.449603877530689	-0.591495341167923	-1.65742697964292	0.375022135460757	0.507636105416735	0.20937505119858	-0.578307643528496	1.02238597685443	0.40305552456039	0.0306385141203353	-0.817625654645572	0.878903066588964	0.426544334440122	-0.886464879660999	-2.04161451907303	0.125088520705992	0.539465924831571	-0.255940349403022	-1.16469919388177	0.626463719067978	0.449594247454522	-0.204363699063582	-1.08010416514186	0.659525891014007	0.437059433703217	-0.818277617549787	-1.97343305047023	0.1932833567793	0.539469553268747	0.040355006540408	-0.784619298661276	0.875191211193326	0.41756172400879	-0.473533530288971	-1.47352106956332	0.458491545964584	0.483614927222971	0.0208364320398968	FALSE
Operative procedures - main OPCS4: X11.1 Amputation of great toe	41200	41200.X111	Categorical multiple	240	Health-related outcomes > Hospital inpatient > Summary Operations	2005	binary	64057/18(64075)	0.322022587167807	0.472688853122583	-0.459275001117179	1.47262322606188	0.483568295934563	0.0158773446853798	FALSE	binary	383191/118(383309)	0.16383565327967	-0.00879942773721063	-0.0212616777229191	0.00358660423607919	0.00632849488184061	0.00942194785011224	FALSE	binary	390307/120(390427)	0.625156617304263	-0.43199423689651	-1.43195166712896	0.499996080090053	0.483569701263502	-0.127403477804673	-1.03613773859968	0.75497469150638	0.449559539446642	0.102444996110695	-0.722493502887536	0.93724616981956	0.417523934210494	0.0541075321561377	-0.770824921399866	0.88890283134162	0.417520720268638	0.336351878352224	-0.436116846923024	1.14032773579968	0.397068318838778	0.138606231749061	-0.649027163552027	0.951570805446049	0.403011917744093	-0.508593212630842	-1.508542953598	0.423388171177505	0.483562644639223	-0.3084712982239	-1.21718782277358	0.573887947169626	0.449548207879449	-0.486583313939295	-1.4865377128092	0.445403525004161	0.483566089000117	-0.143456071181686	-1.01916399364872	0.720400188287487	0.437021316273531	-0.472590097975768	-1.4725431918054	0.459395099846033	0.483565753063289	0.0345990638260641	FALSE
No-wear time bias adjusted acceleration median	90089	90089	Continuous		Additional exposures > Physical activity measurement > Acceleration averages	1009	cont	13814	0.322318108469724	-0.0165986109580531	-0.0494767423141219	0.0162795203980158	0.0167733948410292	0.0158806704802448	FALSE	cont	81718	0.176252777022255	0.000319788277541332	-0.000143685867673279	0.000783262422755943	0.000236467243172327	0.0100176998791228	FALSE	cont	83289	0.435272661746178	0.00507584571264938	-0.0282185527923382	0.038370244217637	0.01698700325547	0.0359084878637042	0.00208580438778377	0.0697311713396246	0.0172565374391168	-0.00475452559860856	-0.0381295924028668	0.0286205412056497	0.0170281607090915	-0.00136420384492866	-0.034105431991176	0.0313770243013187	0.0167047723966262	0.0107463315849014	-0.0225962362017426	0.0440888993715454	0.0170115795139715	0.0119072349530718	-0.0201640268326124	0.0439784967387561	0.016362951512064	0.022758633376996	-0.00984801556868113	0.0553652823226732	0.016636109275475	0.0220009108415531	-0.0102349655219204	0.0542367872050266	0.0164469388641222	0.0137158200674066	-0.0189478893590265	0.0463795294938397	0.0166652218774707	0.0248833587768146	-0.0078440795963588	0.0576107971499881	0.0166977367710971	0.0164872977354167	-0.0163582876763238	0.0493328831471573	0.0167580161039243	0.0255566735202765	FALSE
Operation code: transurethral resection of prostate (turp)	20004	20004.1209	Categorical multiple	5	UK Biobank Assessment Centre > Verbal interview > Operations	100076	binary	63698/345(64043)	0.322367624620175	0.108048776057826	-0.105952264868984	0.322601415160465	0.109230157070239	0.0158839962751098	FALSE	binary	381080/1943(383023)	0.297112859093249	-0.00164043303624563	-0.00472363013538542	0.00144368567866804	0.00157316927071292	0.0158888792954585	FALSE	binary	388164/1974(390138)	0.675258991732959	-0.11573480063471	-0.334292304286783	0.101740586077799	0.111132376278073	-0.0322508970288162	-0.249344491722581	0.183965145956167	0.110439946205083	-0.198872105672271	-0.421595237673155	0.0222097125185768	0.113108933661198	-0.119438209896984	-0.334546822245011	0.09503099067208	0.109490272207702	-0.0143375002504938	-0.227797633683781	0.198710413186202	0.108709618581922	-0.199031643995093	-0.41478450859307	0.0159866405282599	0.109793601327583	-0.0406045062894087	-0.250132833127889	0.169000977611558	0.106833253252282	-0.158049634207748	-0.370653627413172	0.0542267567042341	0.108295039034429	-0.154700430892377	-0.372421627151623	0.062040900914932	0.110732797650783	-0.127673899110205	-0.342067503246894	0.0861716020966534	0.109149712091972	-0.107358907761928	-0.32178157730236	0.106515612015993	0.109164569624514	0.0367010805372064	FALSE
Volume of inferiortemporal (left hemisphere)	27211	27211	Continuous		UK Biobank Assessment Centre > Imaging > Brain MRI > T1 structural brain MRI > Freesurfer DKT	196	cont	5961	0.322387985899742	-0.0232031744857509	-0.0691831170043462	0.0227767680328444	0.0234548188350996	0.0158873220699747	FALSE	cont	35529	0.0123011138742681	0.000818462023888987	0.000177637951238398	0.00145928609653958	0.000326945925709543	0.00126489380072526	FALSE	cont	36160	0.0653170125025469	-0.0361072950129637	-0.0823854216002728	0.0101708315743455	0.023610932297632	-0.0174818020746735	-0.0642666053140007	0.0293030011646536	0.0238694368873763	0.0033616531651312	-0.0424449649156895	0.0491682712459519	0.0233703703681543	0.036745061498424	-0.00869397966289987	0.0821841026597479	0.023182833957318	0.0272583964381022	-0.0188999111875057	0.0734167040637101	0.0235498010980497	0.0159269502045009	-0.0285917882143346	0.0604456886233364	0.0227132988367633	0.0147777575835642	-0.030232875779895	0.0597883909470234	0.0229642618530199	0.00315615698546697	-0.0417823558789638	0.0480946698498977	0.0229274662360534	-0.00932104427625837	-0.0548140596955109	0.0361719711429941	0.023210371427906	0.0340610999956792	-0.0112196111400317	0.0793418111313901	0.0231020545526379	0.0219690005524108	-0.0236107845225982	0.0675487856274198	0.0232546409914911	0.00492584977470581	FALSE
Type of cancer: ICD10	40006	40006.C251	Categorical single	19	Health-related outcomes > Cancer register	100092	binary	64057/18(64075)	0.322404923706268	0.472312020951386	-0.459638805359931	1.47223490779896	0.483565536284162	0.0158906478648397	FALSE	binary	383194/115(383309)	0.105546445637492	-0.0103671508518209	-0.0230186416302995	0.00218483444471871	0.0064187434851269	0.00658349162493524	FALSE	binary	390312/115(390427)	0.34682336744553	0.262843001298434	-0.524777837441892	1.07579576635281	0.403007068299022	-0.128447435308337	-1.03716246722242	0.753910383895421	0.449550981533057	0.255538710995537	-0.532080296515472	1.06848972107433	0.403006309955473	-0.351073674407149	-1.30020779563521	0.553540406569732	0.464732302013748	-0.290792885667956	-1.23993578479239	0.613830965895099	0.464737840918823	-0.0971811304550658	-0.945371532994808	0.751009521050489	0.426486637001256	-0.508779562728415	-1.50871232077886	0.423182327568448	0.483556017833741	-0.716106257983063	-1.78198120453737	0.250342044233399	0.50755907712212	-0.637254122575234	-1.70313805354676	0.329205319531623	0.507570667861076	0.195597507605933	-0.592014812908631	1.00854215351449	0.403002625415899	-0.471618094323206	-1.47155396769699	0.460347381946475	0.483558868183229	0.0211010980357846	FALSE
Operation code: laparoscopy	20004	20004.1520	Categorical multiple	5	UK Biobank Assessment Centre > Verbal interview > Operations	100076	binary	62958/1085(64043)	0.322430652470713	0.0612420785885056	-0.0600797904955389	0.182612549414668	0.0618954138281925	0.0158939736597047	FALSE	binary	376270/6753(383023)	0.58628200149015	-0.000463328375948846	-0.00213167766251673	0.0012054862389587	0.000851303987961364	0.0299365394577793	FALSE	binary	383289/6849(390138)	0.282376791975824	0.0344889155568417	-0.0853669845337164	0.154404759211634	0.0611505483192808	0.0241048764104622	-0.0977538419975677	0.145878298030096	0.0621345371462566	0.0240309925081314	-0.0961884124198008	0.144283037965672	0.0613288884771908	0.00357661106668993	-0.115808059921242	0.123052141410898	0.0609181635705077	0.0352425219780406	-0.0846136127229552	0.155158608304723	0.061150671446677	-0.0285879026349697	-0.146325444772117	0.0893550943462154	0.0601076246294552	0.0860008753239553	-0.0304205429174357	0.202727724848357	0.0594621954391191	-0.0621329725704004	-0.181340182062909	0.0571728027364774	0.0608295997131343	0.0671579773467895	-0.0502458958012983	0.184797412174988	0.059945257187115	-0.0200967172918689	-0.139995337549722	0.0998542251352884	0.061170326706813	-0.0599374181298789	-0.18117309048957	0.0612516068428451	0.0618267028553567	0.0176407541887222	FALSE
Cochlear implant	4792	4792	Categorical single	100352	UK Biobank Assessment Centre > Touchscreen > Health and medical history > Hearing	100043	binary	22960/18(22978)	0.322474786063144	0.472404603583266	-0.459862078826436	1.47260101453086	0.483731591343593	0.0158972994545696	FALSE	binary	137336/130(137466)	0.521531567833359	0.00386111526325114	-0.00793448495519822	0.0157339250680688	0.00602918123202883	0.0267894146088758	FALSE	binary	139815/132(139947)	0.261217934287537	-0.181972043203526	-1.09098179819056	0.700697768362922	0.449729744528725	-0.551526353200354	-1.61766260557421	0.415239189505203	0.507750891764423	0.0315850089988329	-0.816938575199444	0.880109041918719	0.426680312038949	-0.819689010764971	-1.97501648623923	0.192094942816138	0.539546871663832	0.341126090090037	-0.431699707371944	1.14543300477089	0.397266128672438	0.385022943629827	-0.351707426734381	1.16760005922316	0.382997613418795	0.189595887833528	-0.59836016271716	1.00286363763575	0.403193911320047	-0.109905466244868	-0.958400635933062	0.738589381806473	0.426664841281171	0.0591585904344539	-0.766091527219633	0.894264806539755	0.417704653981352	0.11663001825369	-0.688648868371342	0.940092392254267	0.409953344169771	-0.469457170996854	-1.46965555124797	0.462810630809929	0.483731578538777	0.0165492803709699	FALSE
P duration	12338	12338	Integer			104	cont	5638	0.322515869998495	0.0260944177137066	-0.0256300234791923	0.0778188589066056	0.0263848364384169	0.0159006252494346	FALSE	cont	33329	0.691854597517914	-0.000147407686739738	-0.000876432312939939	0.000581616939460462	0.000371944665196377	0.035091089621827	FALSE	cont	33919	0.929732681908293	-0.00693839996616115	-0.05958470269579	0.0457079027634677	0.0268598932128437	-0.0232040874465367	-0.0764531615109224	0.0300449866178489	0.0271674242804379	-0.0255508583705365	-0.0775998616058038	0.0264981448647308	0.0265551538521894	-0.0167879178336903	-0.0686198755042731	0.0350440398368925	0.0264444182375787	0.00711273229659858	-0.045516404851213	0.0597418694444102	0.0268511354146576	-0.0108890618346588	-0.0617703609163745	0.0399922372470569	0.025959396747846	0.00438845007089204	-0.0467573861043805	0.0555342862461646	0.026094362314569	-0.0260910579449399	-0.0775013938699646	0.0253192779800847	0.0262293088286604	-0.00879935384900413	-0.0605460308526197	0.0429473231546114	0.0264009084469744	0.00144714126631734	-0.050036452807882	0.0529307353405167	0.0262666847878784	-0.0275158359455193	-0.0792928461354996	0.024261174244461	0.0264163842943619	0.0471936655146769	FALSE
Treatment/medication code: progesterone product	20003	20003.1140868588	Categorical multiple	4	UK Biobank Assessment Centre > Verbal interview > Medications	100075	binary	64023/20(64043)	0.322563791008664	0.446812727962298	-0.436168763980328	1.3841401804367	0.456623859244857	0.0159039510442996	FALSE	binary	382901/122(383023)	0.574752640845539	0.00349326197973666	-0.00869999655756343	0.0157620440750016	0.00623082643331681	0.0293904334311863	FALSE	binary	390015/123(390138)	0.196868103206902	0.0861837982663888	-0.704738796071866	0.885439801155221	0.40049218525159	-1.73226654175689	-3.59283967016836	-0.432671875873999	0.76385290510764	-0.397240990518706	-1.33450204467945	0.48566810280618	0.456585514222878	-0.124807254389202	-0.959685825844309	0.700210512744125	0.417583380727007	-0.532616070781025	-1.52135177774682	0.378274432401688	0.475739035817599	0.0998795950678169	-0.657921972732223	0.87932633584147	0.387465095548488	-0.0632295567833768	-0.874449567058526	0.747990384645201	0.408410031812521	-0.392461712392275	-1.28875027978501	0.467617168552748	0.441106940115328	0.0342172854335624	-0.75669451316064	0.833462861428759	0.400486561015391	0.0374944460688959	-0.753418181160808	0.836741014313991	0.400487034264268	-0.443682392398476	-1.38094281251072	0.439225535466671	0.45658505089729	0.0129030141301019	FALSE
FR liver PDFF mean	24352	24352	Continuous		Assessment Centre > Imaging > Abdominal MRI > Abdominal composition	149	cont	2305	0.322737669773127	0.0406813769603332	-0.040055869486774	0.12141862340744	0.0411715614758247	0.0159072768391646	FALSE	cont	13626	0.772352012093941	-0.000167665018746322	-0.00130383729768691	0.00096850726019427	0.000579638878559345	0.0389030391987567	FALSE	cont	13875	0.739277138563743	0.00554172772930317	-0.0767231199947023	0.0878065754533087	0.0419689672286574	-0.0218936098046806	-0.104549342345995	0.0607621227366337	0.0421683845076251	0.0303947729028956	-0.0514074383739711	0.112196984179762	0.0417329444993152	-0.00353193566802936	-0.0843589535276898	0.0772950821916311	0.0412354311421441	-0.0489195235782196	-0.130871225352965	0.0330321781965255	0.0418092099028263	-0.021795976300259	-0.100284654869183	0.0566927022686651	0.0400424831482252	-0.0239252513434923	-0.103496506783505	0.0556460040965209	0.0405947802044073	-0.016660950393396	-0.0963269030781317	0.0630050022913397	0.040643091793991	0.0234450372645773	-0.057059598331296	0.103949672860451	0.0410709617358507	0.0123412870969983	-0.0685895121801851	0.0932720863741817	0.0412883771942121	-0.0404832370172581	-0.120907020822363	0.0399405467878466	0.0410297136663408	0.0393280545955641	FALSE
Type of cancer: ICD10	40006	40006.C211	Categorical single	19	Health-related outcomes > Cancer register	100092	binary	64046/29(64075)	0.322892533105366	0.369889568508605	-0.361900501939913	1.13349554405117	0.377084279120523	0.0159106026340295	FALSE	binary	383182/127(383309)	0.492448334671925	-0.00418056039057697	-0.0161443177216741	0.0077664641338305	0.00609076547037734	0.0253302538421689	FALSE	binary	390298/129(390427)	0.0933910060370719	-0.0448872441887694	-0.736833506656176	0.642293894195038	0.348419341756804	-0.687792705555696	-1.58439401907527	0.122563048561878	0.428832282253786	-0.743244447258538	-1.63984107709841	0.0671055724744818	0.428829400143744	-0.789343398546677	-1.68593660804076	0.0210024668527496	0.428827213114743	-1.20534148491211	-2.31805147620942	-0.277799603363271	0.5088035241853	-0.301927744838687	-1.02510009672108	0.404895624210187	0.361003656828774	-0.407455225975273	-1.17106112864047	0.324334413080091	0.377128399220333	-1.1512709152122	-2.17089348305678	-0.272744019573376	0.474919621545033	-0.164198693964667	-0.870816842095067	0.532250276885704	0.354346162638448	-0.800321580191576	-1.69691387028905	0.010023179303201	0.428826612945183	-0.370967403079261	-1.13457842878897	0.360827856282028	0.37713123756233	0.00662977383087624	FALSE
Operative procedures - secondary OPCS4: H54.1 Anorectal stretch	41210	41210.H541	Categorical multiple	240	Health-related outcomes > Hospital inpatient > Summary Operations	2005	binary	64046/29(64075)	0.322909138915799	0.36987541018769	-0.361911623128584	1.13347865654729	0.377087067098462	0.0159139284288945	FALSE	binary	383147/162(383309)	0.388636073435268	-0.00464865655683491	-0.0152395686773015	0.00592516159034609	0.00539274409261837	0.0203030564669314	FALSE	binary	390265/162(390427)	0.948542341739438	-0.420543450082063	-1.20922919658902	0.326473529972718	0.387004688870048	-0.200159536418587	-0.942145262060174	0.518339667471564	0.368519236822505	-0.421825173468948	-1.21051030862473	0.325191127422833	0.387004123117594	0.0223579578528139	-0.64467500558437	0.693624305821994	0.338288909141868	-0.250021385347902	-0.992005103950906	0.468475687963011	0.368515597639117	-0.304403859907203	-1.02755237778398	0.402394500049062	0.360976512683754	-0.183779101111116	-0.890372933084652	0.512644796254741	0.354325855073538	-0.542654977591401	-1.33133120891175	0.204351432985405	0.386968294917434	-0.165462438869216	-0.87205966603455	0.530964960176941	0.354328265035897	-0.396390808337521	-1.15998026601046	0.335381031833124	0.377093178382164	-0.371217001654415	-1.13480891620847	0.36055752381341	0.377097882937766	0.0479548536681395	FALSE
Mental health problems ever diagnosed by a professional: Any other phobia (eg disabling fear of heights or spiders)	20544	20544.5	Categorical multiple	1401	Online follow-up > Mental health > Mental distress	137	binary	20217/259(20476)	0.322920761852712	0.123830382666755	-0.12164259416525	0.370441423340246	0.125380027451319	0.0159172542237595	FALSE	binary	121349/1658(123007)	0.707647492017929	0.000638258775636245	-0.0026964646327114	0.00397641935554545	0.00170209570416033	0.0358940597478846	FALSE	binary	123605/1692(125297)	0.488837779296211	-0.0376782492319054	-0.28045787447247	0.204528214907839	0.123577093644359	0.114214263602204	-0.122901046989555	0.351591228652957	0.120909886627545	-0.0104580342838911	-0.251228963753993	0.230034679576331	0.122630961277193	-0.0150950656641119	-0.252996615435346	0.222939165898464	0.121276415498612	0.0284722396985523	-0.210398424908121	0.267342705428727	0.121735582112742	-0.14598430209903	-0.386149071112039	0.0939730016561167	0.122340163146493	0.0178950754834034	-0.215319740761299	0.251909955538328	0.119062862909884	-0.000724138757197784	-0.232744322871643	0.232261536155808	0.118497288274547	0.129270131266392	-0.0998977869979017	0.359813481447682	0.117151161154834	0.0834222566677238	-0.147527188262421	0.315495606430472	0.117993244300006	-0.121335302595324	-0.36789014558905	0.124082570335599	0.125352545761491	0.0282448926024761	FALSE
Mean time to correctly identify matches	20023	20023	Integer		UK Biobank Assessment Centre > Cognitive function > Reaction time	100032	cont	63657	0.322968580024396	0.00735465543923907	-0.00723041419190694	0.0219397250703851	0.00744135729559972	0.0159205800186245	FALSE	cont	380784	0.0144397687144236	-0.000255431965190614	-0.000460097732871113	-5.07661975101143e-05	0.000104422896917978	0.001387929545847	FALSE	cont	387851	0.0866766757609852	-0.00866601291673908	-0.0233899611717114	0.00605793533823323	0.00751233309413009	-0.00510948456297801	-0.0200366513219872	0.00981768219603114	0.00761601758600542	-0.00723190694062658	-0.0219510721645085	0.0074872582832553	0.00750989273491877	0.0031365334272653	-0.0114099096896015	0.0176829765441321	0.0074217678666329	-0.00211921770422124	-0.0168584109295328	0.0126199755210903	0.00752011125887336	-0.00555737665042847	-0.0198400782029275	0.00872532490207052	0.00728720379129199	-0.0174237948564116	-0.031890480029275	-0.00295710968354812	0.00738107441730258	-0.0190637488025136	-0.0333627412033827	-0.0047647564016446	0.00729551557541554	-0.0129326526691331	-0.0274587342878448	0.00159342894957846	0.00741137918869215	-0.00905564094264519	-0.0235571981687706	0.00544591628348024	0.00739886655262143	-0.00735061824834395	-0.0219372767115522	0.00723604021486427	0.00744228621347718	0.00623386849818452	FALSE
Operation code: other bowel surgery	20004	20004.1466	Categorical multiple	5	UK Biobank Assessment Centre > Verbal interview > Operations	100076	binary	63645/398(64043)	0.323000423981663	-0.0995157396464802	-0.297571239996527	0.0977638957092242	0.100771813663313	0.0159239058134894	FALSE	binary	380661/2362(383023)	0.139304268058933	0.00209627394000399	-0.00068256512321789	0.00487820699587271	0.00141847562202709	0.00817432222414091	FALSE	binary	387746/2392(390138)	0.194855315659953	0.0953022026661246	-0.104180266753899	0.295291069037135	0.101824470589482	0.00778330321567703	-0.199118855555985	0.214259164516521	0.10536309211648	-0.107764445353323	-0.318034296763529	0.101642142050844	0.106965368226945	0.00229096333156599	-0.199264456000833	0.204092518221331	0.102813211674514	0.0945001369509369	-0.105237044084009	0.294712336777614	0.101946129752779	-0.0843507581401162	-0.286708504029329	0.118149965128277	0.103195211631337	-0.0113500918562075	-0.212361360388911	0.189974404386316	0.102553323753425	0.170506079200036	-0.0194624063089186	0.362130411202213	0.0972738218740513	0.0940956825066485	-0.102723732136773	0.291747491396399	0.100551912297797	0.060204811484014	-0.13778292301321	0.258881054558398	0.101109965382376	0.0997906766249951	-0.0974963465591663	0.297853306020195	0.100775490347076	0.0127892733715386	FALSE
Illnesses of siblings	20111	20111.13	Categorical single	1010	UK Biobank Assessment Centre > Touchscreen > Family history	100034	binary	49029/808(49837)	0.323026848463132	-0.0705326698105722	-0.210652460181264	0.0693262197308009	0.0713974409894527	0.0159272316083544	FALSE	binary	292459/4702(297161)	0.713257836706548	-0.000372618886557797	-0.00235956154262536	0.00161513884830643	0.00101393195231363	0.0361876187187014	FALSE	binary	297872/4791(302663)	0.556885854593572	0.131067019347168	-0.00848320054733669	0.270905885629412	0.0712472462674345	-0.0103092861684263	-0.156658978467661	0.135729525403619	0.0745593999689873	0.00560052687958059	-0.137993865153283	0.149126958024147	0.0732172545302742	0.0136140600799143	-0.127898136992401	0.155239109221351	0.0722022280765523	-0.0228712781494286	-0.167574404633999	0.121665252719247	0.0737571034253822	-0.033347128828217	-0.174014212530711	0.107501545320943	0.0717889983310106	0.0452007277294765	-0.0939567813329003	0.184674059737514	0.0710539471498017	-0.00782133140904403	-0.147012608890008	0.131679092615328	0.0710694034327039	-0.0257478452753043	-0.16852735420148	0.117031972361387	0.0728193464352017	0.00177042529211626	-0.139550804043174	0.143219950174283	0.072108828519372	0.0704737694618145	-0.0693558490655344	0.210564049911696	0.071382453249125	0.0314099479417297	FALSE
Treatment/medication code: desmopressin	20003	20003.1140868816	Categorical multiple	4	UK Biobank Assessment Centre > Verbal interview > Medications	100075	binary	64020/23(64043)	0.323032393309956	-0.417424501554127	-1.29331290934456	0.406797392907813	0.427338703173939	0.0159305574032194	FALSE	binary	382928/95(383023)	0.243590370809272	0.00824661949206249	-0.00559697052734523	0.0222655707061413	0.00709379573891296	0.0132684337765498	FALSE	binary	390040/98(390138)	0.0372889976022112	-1.08470448152904	-2.59046261574614	0.124831818994148	0.666715325821232	-0.18360442027032	-1.21258741109172	0.803794125251222	0.504018288265723	-0.797444729784873	-2.1034017921472	0.324578422569891	0.600979324097499	-0.0350582605391239	-0.975699939053323	0.905583418737589	0.47147069148303	0.305064135892791	-0.554868414110621	1.20121799764056	0.441033276171642	0.0891254557528491	-0.793168073100946	0.997780059137272	0.449536886506792	-1.56321498323178	-3.44418141129951	-0.207272403382766	0.781757976655493	0.181382748856269	-0.678539313549107	1.07752695698479	0.441027904690583	-0.2921857842041	-1.3211635190859	0.695207058047177	0.504015325335503	-0.165685881520354	-1.14544228602934	0.795896579301769	0.485976563198126	0.418037315375914	-0.406148925250909	1.29389408474536	0.427321059440304	0.00304912725841025	FALSE
Treatment/medication code: pentasa sr 250mg m/r tablet	20003	20003.1140865588	Categorical multiple	4	UK Biobank Assessment Centre > Verbal interview > Medications	100075	binary	64014/29(64043)	0.323076451640652	0.369754830778561	-0.362045325509158	1.13337019690022	0.377133956484461	0.0159338831980843	FALSE	binary	382780/243(383023)	0.166469951249794	-0.00609322362126483	-0.0147451474867827	0.00253839805883941	0.00440571753807893	0.00952555689863581	FALSE	binary	389893/245(390138)	0.255150981129517	0.272139153429038	-0.357664850920207	0.919242597035266	0.32302111647514	0.0685260657655652	-0.610298482020594	0.747350630220521	0.343092862940728	0.359817546092424	-0.25567361932494	0.997499199747738	0.317103879047348	0.499713494543431	-0.088045107733989	1.11892431305867	0.305563195555214	-0.107693393696898	-0.814297405594272	0.588740969060854	0.354334714013546	0.456756067860218	-0.12648737574793	1.07293181665209	0.303674525570945	-0.0586658748002247	-0.737478475060577	0.620146729284229	0.343085460098324	0.105669106731259	-0.532213382325543	0.758054615593102	0.326348137428084	0.217138631151032	-0.412659634321108	0.864236635438162	0.323018137541797	0.0629298583467288	-0.593457139605813	0.727335596341581	0.333941473530695	-0.371915233472872	-1.13550876986062	0.359861044164712	0.377100015679088	0.0162518045408811	FALSE
Operative procedures - main OPCS4: B32.2 Biopsy of lesion of breast NEC	41200	41200.B322	Categorical multiple	240	Health-related outcomes > Hospital inpatient > Summary Operations	2005	binary	63980/95(64075)	0.323205994178824	-0.203747818846657	-0.613785433303287	0.199944323630437	0.206878029907011	0.0159372089929493	FALSE	binary	382764/545(383309)	0.388318311400833	-0.00254021668462876	-0.00831280801237597	0.00323281192797507	0.00294432325924845	0.0202663615955793	FALSE	binary	389874/553(390427)	0.290046025858578	0.0812716372376996	-0.340308461403137	0.504891375847642	0.214821745887987	0.152641465979414	-0.26640759480422	0.574350525575455	0.213700980005155	0.313005794587156	-0.0834358108373058	0.717492049977591	0.203640974602944	0.0754115691739186	-0.341164448291722	0.495241986648668	0.21260230888411	0.188173875577101	-0.221609549344651	0.602850499291888	0.209586271639353	-0.113321990661357	-0.5431556742041	0.316511771295998	0.21847119347765	0.0728499460860533	-0.341365545137605	0.490889139759712	0.211554190636535	-0.159730667886858	-0.595694672431653	0.274702770514811	0.221176714269267	-0.254320113302244	-0.71250529662269	0.196659268284202	0.230942814492005	0.109892017265117	-0.302060017279494	0.526213577953786	0.210549068565517	0.206725163087819	-0.196941960385977	0.616738648777984	0.206863447552663	0.0181197777680563	FALSE
Operative procedures - main OPCS4: C73.3 Capsulotomy of posterior lens capsule	41200	41200.C733	Categorical multiple	240	Health-related outcomes > Hospital inpatient > Summary Operations	2005	binary	63444/631(64075)	0.323246299665177	0.0792623847451295	-0.0780046749392925	0.236770375192036	0.0802612420062167	0.0159405347878143	FALSE	binary	379721/3588(383309)	0.610406629505908	-0.000587915472541147	-0.00284910237447631	0.00167417711273315	0.001153849366524	0.031043861163875	FALSE	binary	386760/3667(390427)	0.0527970854461613	-0.16950063060395	-0.33277435456294	-0.00703654787632187	0.0830531159694545	0.0254473299459496	-0.131628707856527	0.18233566842769	0.0800545947273229	-0.110477482746583	-0.270816385987869	0.0493468328160145	0.0816333876088965	-0.0292440787851496	-0.184202840808905	0.125726661378885	0.0790267273100841	-0.225009460163545	-0.39119009043448	-0.0599361528680514	0.0844578392418261	-0.19652755701006	-0.35574996673425	-0.0377150768317512	0.08109118945131	-0.0611056139321433	-0.216299031222027	0.0940757624369349	0.0791401320258725	-0.0512772041023969	-0.203972584877669	0.101643317668121	0.0779278415331879	-0.0325314051354414	-0.187735617767681	0.122661055676782	0.0791457239726409	-0.113281605241944	-0.271106125057097	0.0442743798207807	0.0804151798854772	-0.0790698141909893	-0.236633487978077	0.0782526269017807	0.0802892789980377	0.00415372500984295	FALSE
Operative procedures - secondary OPCS4: W31.4 Cancellous chip autograft of bone	41210	41210.W314	Categorical multiple	240	Health-related outcomes > Hospital inpatient > Summary Operations	2005	binary	64014/61(64075)	0.323317532618356	0.25382817941757	-0.249452776283628	0.766939834361909	0.257905357010035	0.0159438605826793	FALSE	binary	383010/299(383309)	0.429441260256357	-0.00313657881495024	-0.0109221918101376	0.00464730055593892	0.00396937827161763	0.0223083232602314	FALSE	binary	390118/309(390427)	0.497317320053606	-0.418950761116303	-0.969094620705706	0.110496608352113	0.273739417366951	-0.414001686977542	-0.973396060800198	0.12190076130517	0.277667790263996	-0.57003996486116	-1.15044607619779	-0.0196033100765911	0.286547900204472	-0.265407018974701	-0.778514013735803	0.237869052691214	0.25790276209323	-0.13870908611696	-0.640216642231641	0.356262412255086	0.252907195669865	-0.337519252668605	-0.850622818558052	0.165753336930445	0.2579009422132	-0.0882361370521242	-0.570316654936718	0.392696044440424	0.244497664297721	-0.49998705061685	-1.04158093714827	0.0234614649959904	0.270097699845916	-0.620507399185484	-1.20090959197152	-0.0700750393113663	0.286545493822274	-0.241349817691533	-0.748466959372807	0.257642653881257	0.25532471874655	-0.252573832253228	-0.765682774919018	0.250704283833707	0.257903798221368	0.0286320486460475	FALSE
Retinal pigment epithelium thickness at inner inferior subfield (left)	27826	27826	Continuous		Assessment Centre > Physical measures > Eye measures > Retinal optical coherence tomography > Derived OCT measures	100079	cont	2387	0.323355021029257	-0.0401386882318354	-0.119897086463141	0.0396197099994698	0.0406731392088704	0.0159471863775442	FALSE	cont	14220	0.489495962911461	-0.000394227495432177	-0.00151248492707342	0.000724029936209069	0.000570501412793067	0.0251403039198757	FALSE	cont	14452	0.126741807672939	0.0326432205267778	-0.0475838289922473	0.112870270045803	0.0409294887951413	0.0137517901708829	-0.0676471345239577	0.0951507148657236	0.0415273451561243	0.0261819508673409	-0.0550504454384927	0.107414347173174	0.0414423872538606	0.0316207072860137	-0.0479216706997212	0.111163085271749	0.0405801894501179	-0.0489256103219541	-0.128559394558193	0.0307081739142847	0.0406268222395354	-0.0405261729099537	-0.118648628855734	0.0375962830358269	0.0398557868505869	0.0403098192772271	-0.0387255069981019	0.119345145552556	0.0403215065317751	-0.054223970318438	-0.132621149920607	0.0241732092837306	0.0399959428065058	-0.00672402960377638	-0.0865822233320975	0.0731341641245447	0.0407413093837937	0.010056767527495	-0.0688337891845556	0.0889473242395456	0.0402476493445346	0.040010903436002	-0.0397732087565579	0.119795015628562	0.040703515155961	0.00873179054201846	FALSE
Main speciality of consultant (recoded): Rehabilitation	41245	41245.1790	Categorical multiple	270	Health-related outcomes > Hospital inpatient > Summary Administration	2001	binary	63476/302(63778)	0.323463167927807	0.113993283499731	-0.112271683825494	0.341043977228812	0.115520112809701	0.0159505121724092	FALSE	binary	379708/1742(381450)	0.470082138093786	0.00119113150895267	-0.00204002430290652	0.00442571687381938	0.00164925564721509	0.0242186150923847	FALSE	binary	386759/1780(388539)	0.343403642535427	-0.23401323384117	-0.471694862766999	0.0013667594762549	0.120539841443171	-0.118584519343911	-0.35187822871409	0.113042695817607	0.118471032501591	-0.129778620033267	-0.360050378188105	0.0992537284464803	0.117043020390964	-0.0533196558743641	-0.275801758014099	0.169005999399871	0.113356981778514	-0.105578375337689	-0.334901669403246	0.122639862884917	0.116594934444519	-0.16301268799143	-0.387883468274915	0.0613697751525675	0.114487198273988	-0.165269693405686	-0.393187055983654	0.0617365600400976	0.115929107194522	0.0759373969759969	-0.135210799809176	0.288446329008028	0.107976949042684	-0.00528425786818145	-0.224800550889865	0.21448005228047	0.111951304971618	-0.105877063031147	-0.330763217990383	0.118520743392828	0.11449520518174	-0.114222244915067	-0.341256783107483	0.11202627955045	0.115512109472259	0.020912988319699	FALSE
Grey-white contrast in lingual (left hemisphere)	27001	27001	Continuous		UK Biobank Assessment Centre > Imaging > Brain MRI > T1 structural brain MRI > Freesurfer desikan gw	194	cont	5961	0.323492193739571	0.0243052264782635	-0.0239686120634941	0.072579065020021	0.0246249576543917	0.0159538379672742	FALSE	cont	35529	0.321128795198134	0.0003433174172477	-0.000334959144519634	0.00102159397901503	0.000346054038601983	0.0169746157831117	FALSE	cont	36160	0.621967519972289	-0.0449017820197297	-0.0938954373228714	0.00409187328341194	0.0249963851970883	-0.0366873326886697	-0.0862173956441887	0.0128427302668493	0.0252700584353582	0.00352353972393352	-0.0449709396846133	0.0520180191324803	0.0247417074665702	-0.0143411096023138	-0.0624464432476405	0.0337642240430129	0.0245431667099134	-0.016555414791885	-0.065422220342427	0.0323113907586571	0.024931666913496	-0.0326963567948195	-0.0798273857596196	0.0144346721699807	0.0240460799964792	-0.0163353743441184	-0.0639871618862301	0.0313164131979934	0.0243117691334221	-0.0209485936613755	-0.0685240287853957	0.0266268414626446	0.0242728144067021	0.000822132281906383	-0.0473403427471193	0.0489846073109321	0.0245723200365798	-0.00134371829985584	-0.0492814313591507	0.046593994759439	0.0244576472950119	-0.0243305515022068	-0.072584887695856	0.0239237846914424	0.024619187269518	0.0344634498447001	FALSE
Operative procedures - main OPCS4: X36.3 Venous sampling	41200	41200.X363	Categorical multiple	240	Health-related outcomes > Hospital inpatient > Summary Operations	2005	binary	64004/71(64075)	0.323579632474207	-0.235465998335089	-0.711624059127651	0.231345787990878	0.239451057534595	0.0159571637621392	FALSE	binary	382893/416(383309)	0.480274006161405	0.0023783492018308	-0.00422222641621437	0.00899761381980196	0.00337094181368036	0.0247301847694699	FALSE	binary	390003/424(390427)	0.00748407327075916	0.274010926978382	-0.192778620295255	0.750147345777084	0.239439903954664	0.132447558738394	-0.359284245348363	0.626698723562035	0.250272561379953	-0.649059077834709	-1.2768991085706	-0.06028705530678	0.307943844880856	0.0876337550003957	-0.396039574288679	0.576057088419579	0.246780921034578	0.39666405786171	-0.0566864604302797	0.862933579195489	0.233568332109462	-0.0106012716797096	-0.49818372562894	0.480649036946203	0.248474732534235	-0.124380867905189	-0.635142733189351	0.383512724506175	0.258478841258001	0.38920905215005	-0.0512069665957411	0.845904433961616	0.22789202112323	0.244482651725609	-0.219372872834241	0.718469775038336	0.238159623036442	-0.113375953884387	-0.624139297531989	0.394519128504216	0.258479613132274	0.23454351060553	-0.232239670736924	0.710673767609398	0.239436663937401	0.000894614812546481	FALSE
Operative procedures - OPCS4: B27.4 Total mastectomy NEC	41272	41272.B274	Categorical multiple	240	Health-related outcomes > Hospital inpatient > Summary Operations	2005	binary	63501/574(64075)	0.323582554393624	-0.0831956633792003	-0.248797432068822	0.0819442990955968	0.0843282249223368	0.0159604895570041	FALSE	binary	379795/3514(383309)	0.409948479864515	0.000963278760892139	-0.00132766824359288	0.00325577689176473	0.00116920001203872	0.0213002935589708	FALSE	binary	386846/3581(390427)	0.809952472709695	0.0400281832593889	-0.128440911651796	0.208613789918532	0.0859360739486461	0.0172585102159766	-0.154376845756167	0.18867981617359	0.0874645401905367	0.0870152503263462	-0.0792322966453081	0.253609878114275	0.0848632642348311	0.102559584970136	-0.0612482592936985	0.266961880382678	0.0836834868715416	0.14907547974905	-0.0150248227878602	0.313744073912905	0.0838258619812917	0.0861089082010548	-0.0754746795443291	0.248507684872002	0.0826065695663292	0.0879638967347791	-0.0754503793757902	0.252011138530477	0.0834927880227564	-0.0133569005991075	-0.178692832541764	0.152412035529358	0.08442066796711	0.0618840791274358	-0.103361563904633	0.227576664808295	0.084378303352822	0.0744952428801898	-0.0900823934763017	0.239588136816519	0.0840554303762068	0.0829265450066519	-0.082196265601742	0.248510185712748	0.0843192922987847	0.0423028128964522	FALSE
Volume of grey matter in Heschl's Gyrus (includes H1 and H2) (left)	25870	25870	Continuous		UK Biobank Assessment Centre > Imaging > Brain MRI > T1 structural brain MRI > Regional grey matter volumes (FAST)	1101	cont	5926	0.323615452942552	0.0235223901487017	-0.0232086588323304	0.0702534391297338	0.0238379369637206	0.0159638153518691	FALSE	cont	35309	0.588243349759642	-0.000179417734782645	-0.000829019382421669	0.000470183912856378	0.000331424139637333	0.0300379899844586	FALSE	cont	35931	0.624050166552064	-0.0258569495680214	-0.072698902721743	0.0209850035857002	0.0238985894639333	-0.000559839744301124	-0.048057512232235	0.0469378327436327	0.0242331350180112	-0.0100859601434824	-0.0564976167096564	0.0363256964226916	0.0236790537528629	-0.027690811416812	-0.0737465059371096	0.0183648831034855	0.0234974432471859	-0.012553319548074	-0.0593449095615024	0.0342382704653545	0.0238728943779485	-0.0365469683795299	-0.0817013999517441	0.00860746319268429	0.0230376222588378	-0.0407690351981928	-0.0863799929719438	0.00484192257555833	0.023270540220953	-0.0390123838736354	-0.0845701772902364	0.0065454095429657	0.0232434159645952	-0.00393265360119572	-0.0499837070095925	0.0421183998072011	0.0234950753692367	-0.0111488416334826	-0.0570208257693311	0.0347231425023659	0.0234037148955136	-0.0243931801513859	-0.0706124800341791	0.0218261197314073	0.0235809140917844	0.0345443807690625	FALSE
Treatment/medication code: carbomers	20003	20003.1141176732	Categorical multiple	4	UK Biobank Assessment Centre > Verbal interview > Medications	100075	binary	63998/45(64043)	0.323642951874218	-0.29631210052579	-0.901715259037863	0.290785384826586	0.301986761239349	0.0159671411467341	FALSE	binary	382777/246(383023)	0.040137297037442	0.00902636195444875	0.000405210537356794	0.0177199457072054	0.00441370247350422	0.00303056466931445	FALSE	binary	389884/254(390138)	0.537430217209739	-0.216688413474659	-0.90959597579213	0.45803938155697	0.345561754570452	-0.0425990435685066	-0.707158855019215	0.613945838046684	0.334025078716189	0.0141525586686256	-0.627475683152994	0.65578099669835	0.324618999442034	0.158361968300386	-0.448406273382936	0.776960715175985	0.310195802707182	-0.354515450047134	-1.08347237355792	0.342955595991233	0.360097383858715	0.00532124822259929	-0.617360536920681	0.634485160023161	0.316798247074823	-0.00744796396074582	-0.639167884959159	0.627675695403642	0.32053391274383	0.346467725735524	-0.220127756727226	0.937973882771121	0.293381137670609	0.202611318932036	-0.397113843238152	0.81650566656303	0.307263329787983	0.307237282641141	-0.274233566409258	0.908847700918734	0.299632208324456	0.297167723800411	-0.289962047665009	0.902600675463172	0.302002865976524	0.0305525176079444	FALSE
Job code at visit	20277	20277.2213	Categorical single	2	UK Biobank Assessment Centre > Verbal interview > Employment	100073	binary	41317/80(41397)	0.32392818161607	0.221319852232863	-0.218150512169795	0.667285109860861	0.224966244164779	0.015970466941599	FALSE	binary	248729/517(249246)	0.41482572677339	-0.00246723412030739	-0.00839831064108916	0.00346515634443114	0.00302534905197178	0.021561474702124	FALSE	binary	253269/523(253792)	0.810360848293126	0.179030257699883	-0.222051403585721	0.584603057095955	0.20509195858619	-0.109921965358104	-0.552092742345222	0.326720056378683	0.223297968926649	-0.158710378870996	-0.600872696475434	0.277922902197236	0.223293482174187	-0.0643513090989757	-0.486996101497384	0.357614108206819	0.214674264364177	-0.0717343128312342	-0.500325018020286	0.354718566014294	0.21730610712516	-0.10686115325135	-0.524026233270589	0.310952971045636	0.212243812397563	0.0990540472619113	-0.302009662865633	0.504609232207959	0.20508278725096	-0.0625972058365409	-0.477196444358982	0.353271947662493	0.211105368143629	0.0795755668847298	-0.325680114203614	0.48833508886184	0.206951162762299	-0.151129859292037	-0.58287097675378	0.277689231025096	0.218696967378654	-0.224368258405951	-0.670328430785286	0.215096687124693	0.224963447096661	0.0423268734415329	FALSE
	132310	132310	Date			2415	binary	64064/11(64075)	0.323930814368915	0.60604323761177	-0.591811851509951	1.94619300709759	0.627035995861992	0.015973792736464	FALSE	binary	383245/64(383309)	0.165106338519419	-0.0119213621214702	-0.0289683509513814	0.00490380947670763	0.0086155014496654	0.00946295976515282	FALSE	binary	390362/65(390427)	0.784151409441246	0.13474127284249	-0.890781465461188	1.18365299422098	0.518015488764057	-0.492750737320516	-1.8331326554367	0.705394347428191	0.627180143272196	-0.116294573352473	-1.25051624416312	0.986649140257318	0.556806060936505	-0.581310081144748	-1.92167052437119	0.61680871459422	0.627166900388305	-0.147643944148068	-1.28182514134204	0.955254037460298	0.556782488660294	0.0216480145486513	-1.00383868326356	1.07052784151704	0.517997078821284	-0.911936045312577	-2.44718730512447	0.368881135918657	0.690404399332506	-0.923890781777706	-2.45914873621794	0.356937920561236	0.690409305916247	-0.375832137665602	-1.59405495860108	0.766927369210662	0.585943799767451	-0.030051069088598	-1.10270802680285	1.04260704473429	0.534967257353674	-0.60411588942375	-1.9444606639077	0.593982602828018	0.627156989565223	0.0412179010455401	FALSE
Age started smoking in current smokers	3436	3436	Integer	100291	UK Biobank Assessment Centre > Touchscreen > Lifestyle and environment > Smoking	100058	cont	4916	0.324082521632297	0.0278939916627415	-0.0275811910718994	0.0833691743973825	0.0282972103587171	0.015977118531329	FALSE	cont	28797	0.156881633653375	-0.000566010716423732	-0.00134973177777422	0.000217710344926753	0.000399848222954116	0.0090463650492143	FALSE	cont	29367	0.64835127376679	0.0187466289279042	-0.0374313198198697	0.0749245776756781	0.0286615635321617	0.0280777261121567	-0.0287927054368953	0.0849481576612086	0.0290148630072435	-0.0283658168716155	-0.0844478993458919	0.0277162656026609	0.0286126532862434	0.00575602987108844	-0.0500612202491715	0.0615732799913483	0.0284775378270781	0.00959091017511465	-0.046827120570139	0.0660089409203683	0.0287840515470692	-0.00523391048758431	-0.0598221649417713	0.0493543439666027	0.027850513556006	-0.00535525352876519	-0.0611492431110599	0.0504387360535295	0.0284656704769605	0.0120749785379584	-0.0433920094323964	0.0675419665083132	0.0282988367337454	-0.00429908620448771	-0.0597824182926253	0.0511842458836499	0.0283071753787236	-0.0230442868127495	-0.0786207293698417	0.0325321557443427	0.0283546796340575	-0.0279762088652085	-0.0834484749344777	0.0274960572040606	0.028301529579795	0.0355614856292926	FALSE
Volume of PuL (left hemisphere)	26682	26682	Continuous		UK Biobank Assessment Centre > Imaging > Brain MRI > T1 structural brain MRI > Freesurfer subsegmentation	191	cont	5961	0.324185628648083	0.0244165686920096	-0.0241479682805609	0.0729811056645801	0.0247732457699675	0.015980444326194	FALSE	cont	35529	0.235380154960122	-0.000411095080785356	-0.0010901674690717	0.000267977307500984	0.000346460066167215	0.0128432049732343	FALSE	cont	36160	0.322834940311124	-0.0487519135763834	-0.0978013358774221	0.000297508724655199	0.0250248373171046	-0.00444165638416666	-0.0540280969032617	0.0451447841349284	0.0252988220637689	-0.0230917392951031	-0.0716414175148931	0.0254579389246869	0.0247698696998169	-0.00422852408017298	-0.0523886135918181	0.0439315654314722	0.0245711029542665	-0.000257055557810945	-0.0491794837195974	0.0486653726039755	0.0249600453679659	-0.00393151720263918	-0.0511161930320568	0.0432531586267785	0.0240734504321876	-0.0252006833650108	-0.0729067105248691	0.0225053437948474	0.0243394419896265	-0.0290161934169194	-0.0766457812505933	0.0186133944167545	0.0243004429227129	-0.0555429416012124	-0.103760237537701	-0.00732564566472356	0.024600289464689	-0.0285023648487556	-0.0764946429803404	0.0194899132828291	0.0244854861969437	-0.023916802390837	-0.0722260640528633	0.0243924592711894	0.0246472100442261	0.0198346384356271	FALSE
Type of cancer: ICD9	40013	40013.1889	Categorical single	87	Health-related outcomes > Cancer register	100092	binary	64052/23(64075)	0.32428347712804	-0.416530507728626	-1.29272617381546	0.408039966080561	0.427507684401492	0.0159837701210589	FALSE	binary	383200/109(383309)	0.846900647918966	0.00126876013951742	-0.0116072141174942	0.0142018117342348	0.00657264531875087	0.0426480745985149	FALSE	binary	390314/113(390427)	0.815401488857502	-0.0902809832472257	-1.07025479641925	0.871527321440241	0.486093509800152	-0.0360703524358949	-1.01605584865081	0.925750268192025	0.48609999401859	-0.100329067954134	-1.08030146578398	0.861477632515212	0.486092709528908	0.412260241161037	-0.412181003040989	1.28834346760477	0.42744667431722	-0.550720398750889	-1.7310978213407	0.512440442622308	0.557931458030849	0.108673029672776	-0.773847040876497	1.01754165326405	0.449652307640011	-0.171354219761366	-1.15131466930821	0.790440013460427	0.486086083325211	0.0913909151512633	-0.7911235682925	1.00025408063279	0.449649387524106	-0.140565737838051	-1.12053365887893	0.82123649617624	0.486090237980709	-0.0466806054047429	-0.987538913922813	0.894177597260748	0.471584649814606	0.418850480881617	-0.405596435828341	1.29493826585231	0.427449369484131	0.0424952972570979	FALSE
Operative procedures - OPCS4: S42.1 Primary suture of skin NEC	41272	41272.S421	Categorical multiple	240	Health-related outcomes > Hospital inpatient > Summary Operations	2005	binary	63641/434(64075)	0.324542043790841	0.0950100079881282	-0.0940054253789983	0.284458112367517	0.0964779122406622	0.0159870959159239	FALSE	binary	380637/2672(383309)	0.732287598241834	-0.000456027061278587	-0.00306822223735719	0.00215749897105666	0.00133302180965642	0.0370402348471767	FALSE	binary	387709/2718(390427)	0.605190645116696	-0.0835621219874638	-0.274227131572112	0.106520219509761	0.097059273304405	-0.0428394191052135	-0.234310198594438	0.147955671444993	0.0974458106931932	0.0169674886724737	-0.168718748981962	0.202653811091693	0.0946730110318718	0.00530705387819314	-0.178469696645156	0.189301439157247	0.093756161793823	0.0369943444784056	-0.147837200583853	0.22192474335054	0.094263010540992	-0.0585378221315122	-0.241686192304732	0.124897086431049	0.0934537001095713	0.079784653350381	-0.0995186925586028	0.259811459164001	0.091607128635414	4.4699053056865e-05	-0.180644909742302	0.181300106727549	0.0922728530044839	0.0159803048018894	-0.166995258064638	0.199264901598839	0.0933714954685825	-0.128973755882019	-0.318599246613354	0.06018899025109	0.0965605754783983	-0.0956839603682955	-0.285069243222818	0.0932680197996562	0.0964458120711193	0.0336913250798373	FALSE
Frequency of inability to stop worrying during worst period of anxiety	20539	20539	Categorical single	519	Online follow-up > Mental health > Anxiety	140	ordcat	6401	0.32455910668262	-0.0469072116447068	-0.140187653697388	0.0463963801739356	0.0475969681174047	0.0159904217107889	FALSE	ordcat	38246	0.328901644186965	0.000643223769782859	-0.000667250948211468	0.00195070879542611	0.000667848330585035	0.0173847349335175	FALSE	ordcat	38964	0.581859683916498	-0.0305522141916603	-0.124702395452093	0.0637319725355343	0.0481848741754477	0.00647028065512516	-0.089261002222685	0.102269588304157	0.0489098862562111	-0.00987851573789376	-0.103457853027556	0.0832737929060155	0.0478381168335868	0.0716699662717795	-0.0210298403359744	0.164156778488613	0.0473202226711418	0.0271533597297678	-0.0675681201697007	0.121967874897729	0.0484144740819087	0.00116103214721001	-0.0892942040346443	0.0914106686044003	0.0461924465682477	0.0344387312749764	-0.056327972893968	0.125769577346766	0.0466091871382978	0.0126601977362691	-0.0781977269678298	0.103342328127392	0.0464160360133747	-0.0380302594120855	-0.130103720977851	0.0538774973883694	0.047021131301856	0.016889399652563	-0.0750903108780417	0.108807076249078	0.0469225076661711	0.0459156274826259	-0.0470589267684135	0.13896723141841	0.0475044453915133	0.0325517301719235	FALSE
Operative procedures - main OPCS4: E49.4 Diagnostic fibreoptic endoscopic examination of lower respiratory tract with lavage and brush cytology of lesion of lower respiratory tract	41200	41200.E494	Categorical multiple	240	Health-related outcomes > Hospital inpatient > Summary Operations	2005	binary	64004/71(64075)	0.324590289608648	-0.235002004174811	-0.711209534853563	0.231861633459686	0.239476668190885	0.0159937475056539	FALSE	binary	382887/422(383309)	0.387289930770427	-0.00288858515554625	-0.00943976423061395	0.00366225610567567	0.00334091359377299	0.0202145570713176	FALSE	binary	389998/429(390427)	0.830767242890048	0.250812294257676	-0.219088463362385	0.729233502906492	0.240798778035315	0.134549485258049	-0.357229217778996	0.628847134898416	0.250296311180125	0.317955594368899	-0.143154614599505	0.789941828147204	0.236964385020639	0.0296993710507149	-0.462061686832939	0.523979480388743	0.25028717895276	0.256705546043994	-0.213197387144877	0.735128923389976	0.240799902471861	0.156050094218989	-0.31077063224961	0.632216599565119	0.23945532341325	0.00582650622330105	-0.48593088658633	0.500102978657112	0.250285280937205	0.0675554652139231	-0.408898948737715	0.550747409968374	0.243648819514472	-0.0990381291206255	-0.609847095873894	0.408903226937259	0.258502936395965	0.0164492901942884	-0.475309935335365	0.510727558092725	0.250286222477896	0.235266448745134	-0.231564527355372	0.711442635901072	0.239460482807047	0.0431099348177961	FALSE
Job coding	22601	22601.81362712	Categorical single	497	Online follow-up > Work environment > Employment history	130	binary	15666/18(15684)	0.324599883060579	0.470417779291693	-0.461979313761657	1.47072845101151	0.483801669923183	0.0159970733005188	FALSE	binary	94049/72(94121)	0.40666970744131	0.00675316224841634	-0.00917133768657773	0.0228893258649111	0.0081576346930157	0.0211448799861855	FALSE	binary	95789/74(95863)	0.0536306236164637	-1.69048563634688	-3.55681395785666	-0.375205240266957	0.768879068994685	-2.30615874445535	-5.21211305011486	-0.66874962151116	1.0445327813425	-0.43391191427114	-1.43417514013647	0.498430176583401	0.483774215829384	-0.642589227828456	-1.70876011345848	0.32421824169177	0.507778617465791	-0.448389511063476	-1.44864989754507	0.483949096638305	0.483772524955539	-0.922708195727021	-2.07807314691705	0.0891240550347955	0.539599210934633	-0.270423860912047	-1.17947411050664	0.612288507010024	0.449754657648019	-1.12575150784349	-2.40933825786713	-0.0522317229448908	0.584089043435539	-1.05913737584336	-2.34273449947523	0.0143971213676604	0.584095789448953	-0.0479565780014069	-0.896537854282034	0.800624402836365	0.426713121486384	-0.473476058519768	-1.47373000391868	0.458855173580758	0.483768812497435	0.0042062207445645	FALSE
Job code - historical	22617	22617.8136	Categorical single	2	Online follow-up > Work environment > Employment history	130	binary	15666/18(15684)	0.324599883060579	0.470417779291693	-0.461979313761657	1.47072845101151	0.483801669923183	0.0160003990953838	FALSE	binary	94049/72(94121)	0.40666970744131	0.00675316224841634	-0.00917133768657773	0.0228893258649111	0.0081576346930157	0.0211470385080297	FALSE	binary	95789/74(95863)	0.0536306236164637	-1.69048563634688	-3.55681395785666	-0.375205240266957	0.768879068994685	-2.30615874445535	-5.21211305011486	-0.66874962151116	1.0445327813425	-0.43391191427114	-1.43417514013647	0.498430176583401	0.483774215829384	-0.642589227828456	-1.70876011345848	0.32421824169177	0.507778617465791	-0.448389511063476	-1.44864989754507	0.483949096638305	0.483772524955539	-0.922708195727021	-2.07807314691705	0.0891240550347955	0.539599210934633	-0.270423860912047	-1.17947411050664	0.612288507010024	0.449754657648019	-1.12575150784349	-2.40933825786713	-0.0522317229448908	0.584089043435539	-1.05913737584336	-2.34273449947523	0.0143971213676604	0.584095789448953	-0.0479565780014069	-0.896537854282034	0.800624402836365	0.426713121486384	-0.473476058519768	-1.47373000391868	0.458855173580758	0.483768812497435	0.00420840806684457	FALSE
Treatment/medication code: gaviscon liquid	20003	20003.1140865354	Categorical multiple	4	UK Biobank Assessment Centre > Verbal interview > Medications	100075	binary	63660/383(64043)	0.324691461436643	-0.101137037312975	-0.303136393048594	0.100059895898014	0.102771244868343	0.0160037248902488	FALSE	binary	381027/1996(383023)	0.924915303222233	-0.00014524578968742	-0.00316513167159727	0.00287660648707356	0.0015410965244648	0.0462895009497496	FALSE	binary	388091/2047(390138)	0.0874182309976073	0.00255459546001985	-0.205920292162735	0.21090955197464	0.10623870678843	-0.197760202116429	-0.421554653327844	0.0238772505172327	0.113513029232508	-0.11224806920875	-0.326961922256021	0.101530157843391	0.109205261024441	-0.0854861341990722	-0.295893422996881	0.124548368408491	0.107157447892772	-0.214060703675477	-0.435933462642657	0.00591548118537873	0.112601813208405	-0.0305942190935136	-0.234348870117022	0.173637633968316	0.103988558493991	-0.0582909865329414	-0.265805531492097	0.149223555429332	0.105780436787605	-0.0994899624296253	-0.306379854962056	0.107477712858777	0.105482309047485	-0.237666866830287	-0.457264643670145	-0.0196601354003405	0.111522346497848	-0.0744743193618021	-0.283562932155207	0.134411937343031	0.106529865823716	0.101126379091844	-0.100069507063652	0.303124300802232	0.102769176356905	0.00627761494378582	FALSE
Operative procedures - main OPCS4: Q55.2 Examination of female genital tract under anaesthetic NEC	41200	41200.Q552	Categorical multiple	240	Health-related outcomes > Hospital inpatient > Summary Operations	2005	binary	64019/56(64075)	0.324774845296312	-0.264848850770427	-0.804413861901679	0.261288925476403	0.270275911191495	0.0160070506851137	FALSE	binary	382995/314(383309)	0.491868073182207	0.00266819066258017	-0.00493589036187927	0.0102979143603117	0.00388390982466218	0.025295717492661	FALSE	binary	390100/327(390427)	0.799111241913152	0.166128658863722	-0.379063836507567	0.718999097586561	0.278389300357643	0.101990442755749	-0.461138749196416	0.667270502217694	0.28598771553816	0.0473846827812699	-0.515733184933661	0.612653496176037	0.285981844353844	-0.171165383511531	-0.765254657127801	0.415235902525994	0.299001828395625	0.0537618098173989	-0.509359188494299	0.619033763468098	0.285983475624331	0.34636989806832	-0.158038439444487	0.870554912270539	0.260953522514971	0.257868526590508	-0.264096642787635	0.794481880170962	0.268486086819036	0.0436840555539426	-0.501483231850671	0.596529910854427	0.278376362927511	-0.0428449053940252	-0.612825097444378	0.527135316061159	0.288876645525545	-0.0445156889858068	-0.614494508836289	0.525463123212385	0.28887592162414	0.261073595706005	-0.265014752839144	0.800590680169723	0.27024999828228	0.0418784723741196	FALSE
Operative procedures - main OPCS4: V44.4 Vertebroplasty of fracture of spine	41200	41200.V444	Categorical multiple	240	Health-related outcomes > Hospital inpatient > Summary Operations	2005	binary	64033/42(64075)	0.324998329839034	0.305407564757658	-0.301865413682683	0.930633354074863	0.311964151830898	0.0160103764799787	FALSE	binary	383090/219(383309)	0.68748552598946	-0.0018656066400504	-0.010959076782824	0.0072340865017833	0.00463720604002325	0.0348601277844932	FALSE	binary	390200/227(390427)	0.90724583833301	-0.450070192481227	-1.1173495215069	0.184867945027357	0.329288614021731	-0.275560235836656	-0.91334305058309	0.340039569450918	0.317160025733576	-0.391929713813283	-1.04363999569958	0.232836595499607	0.322899208685565	-0.266698470145101	-0.8805389897946	0.332970642135364	0.307234690472581	-0.380186791279549	-1.03190079990317	0.244583578762904	0.32290123930619	-0.0554656319672478	-0.6184991700222	0.50971986539462	0.285938971747499	-0.345865399063545	-0.97107515102067	0.261389700878597	0.311955266846138	-0.516314073882031	-1.1680079844317	0.108434258214885	0.322890234449338	-0.11893899798684	-0.704269239261782	0.461499022366203	0.295325535356069	-0.178473204304894	-0.772490923886761	0.407854787141985	0.298964857472923	-0.305620391190044	-0.930835600759855	0.30164066594748	0.311958243827369	0.0463668576928125	FALSE
Date K12 first reported (stomatitis and related lesions)	131576	131576	Date		Health-related outcomes > First occurrences > Digestive system disorders	2411	binary	63594/481(64075)	0.325041767256164	-0.0901770137114891	-0.270303998524853	0.0893534225767842	0.0916800064748332	0.0160137022748437	FALSE	binary	380370/2939(383309)	0.334143234560936	-0.00122748321461274	-0.00371802813097553	0.00126384815084417	0.00127073266164484	0.0176480745985149	FALSE	binary	387448/2979(390427)	0.378860513144126	0.201265694475468	0.0248663608061759	0.37861021936664	0.0901776317499004	0.144695368177425	-0.0364894249791331	0.326292408639006	0.092478311646114	0.0933381689419653	-0.0876402450804574	0.274750010832272	0.0923778691969805	0.0122858699351841	-0.170209695915565	0.195040877745448	0.0931042031858868	0.0272929026515985	-0.157059447271622	0.211694311816843	0.0939963632630196	-0.00112194123476281	-0.180789772101852	0.179122746157868	0.0917448526252379	0.073644377374865	-0.104997968205356	0.252980091846477	0.0912541341436123	0.00432184884510376	-0.175169381109671	0.184409716774458	0.0916601869012373	0.100431212611718	-0.077880233920021	0.279473670834433	0.0910956674616873	0.00857967290237151	-0.173519931828586	0.190983341355661	0.092913836428305	0.0900339073477942	-0.0894846877657505	0.270149037424669	0.0916759710175226	0.0227809615468743	FALSE
	20517	20517	Categorical single	504	Online follow-up > Mental health > Depression	138	ordcat	20557	0.32531959893923	0.0262919957327461	-0.0260996640061783	0.0786901904037826	0.0267325031826658	0.0160170280697087	FALSE	ordcat	123535	0.0516503670127387	0.000727628796089093	-5.04752774341284e-06	0.00145984861632101	0.000373772512165566	0.00380763253324124	FALSE	ordcat	125831	0.026716958457689	-0.0160726711418085	-0.0686434438061939	0.0365156037793564	0.0268514082860097	-0.0177650476108691	-0.0712502996488874	0.0357676107996756	0.0273483005483173	-0.00388613012146496	-0.0565468370996879	0.0487619299963915	0.0268885248828718	0.023575219831979	-0.0282972452657365	0.0754592534641543	0.0265120258321802	-0.0048733213231141	-0.0572947365564886	0.0477665772797676	0.0269019658682806	0.0117669028235783	-0.0390183689706482	0.0624977334567814	0.0259403577319853	0.0211746482812329	-0.0301125422955391	0.0725303234188876	0.0262093959511822	0.0076964701860147	-0.043144880306427	0.0585724618699488	0.0259741850827353	0.0706300029953731	0.0190429380835576	0.122339856312262	0.0263912132668765	0.0302723291762242	-0.0213960603747296	0.081928831432668	0.0263826413232003	-0.025938429158829	-0.0779435440404447	0.0263383417523906	0.026689193285346	0.00228575178266766	FALSE
Treatment/medication code: symbicort 100/6 turbohaler	20003	20003.1141174520	Categorical multiple	4	UK Biobank Assessment Centre > Verbal interview > Medications	100075	binary	63678/365(64043)	0.325447312960768	-0.103353598610258	-0.310157353779171	0.102565109048387	0.105196100774563	0.0160203538645736	FALSE	binary	380789/2234(383023)	0.685553481084228	0.000589941201032639	-0.00226509496072828	0.0034472319536518	0.00145712947662939	0.0347435676049042	FALSE	binary	387864/2274(390138)	0.501890856746931	0.132264693522382	-0.0742163255476218	0.339562020007116	0.105464810703852	0.0497749253755413	-0.164017137726197	0.263433683377439	0.108943291194127	0.154172050586725	-0.050988459634805	0.360317457940838	0.104835694961953	0.0915715577157666	-0.114358629578343	0.298386650171794	0.105201904105217	-0.0415000352940748	-0.257764860465875	0.174300979969029	0.110117138539761	0.13509122541631	-0.065087570079667	0.33687901352819	0.102458929687762	0.0932873727237459	-0.111340130670754	0.298965069016968	0.104580990952263	0.0282730176897671	-0.177111199899464	0.234609392885843	0.104941107852041	0.167432217425825	-0.0345460016601875	0.370796307251783	0.103318082222162	-0.0296810956796311	-0.241447520641575	0.182214077302569	0.107979240759357	0.103699065339591	-0.102234811634605	0.310517834426458	0.105203789274107	0.0288442189072138	FALSE
Job code at visit	20277	20277.2411	Categorical single	2	UK Biobank Assessment Centre > Verbal interview > Employment	100073	binary	41091/306(41397)	0.325604487522824	-0.112960021865117	-0.339181470501079	0.112167737730834	0.115022447763339	0.0160236796594386	FALSE	binary	247254/1992(249246)	0.336609877241754	-0.00148500380096671	-0.00451342937829614	0.00154453110989637	0.00154512214434438	0.0177732688654809	FALSE	binary	251769/2023(253792)	0.27931835430018	0.308720841054863	0.092221200219353	0.527492723000061	0.110918567737648	0.162475849776136	-0.0648423324062409	0.390588643943655	0.116044530455312	0.143633222457283	-0.0822199741084799	0.370482735239117	0.115350244862146	0.122184937085139	-0.101259089838219	0.34695494154449	0.114208239634368	0.0930441314738941	-0.134616906025536	0.321447919636346	0.116203948621478	0.202939372907123	-0.0119963174336586	0.420349316608619	0.110173005507203	0.22280159125877	0.00581682069944006	0.44198966094333	0.111146993175457	0.0504566631231037	-0.173289737245798	0.275483909953944	0.11434843752486	0.114039308040161	-0.10940125687627	0.338805852834261	0.114206300181432	0.0573744870255581	-0.168799656556364	0.284495552462595	0.115498587514722	0.11182503114901	-0.113310132763942	0.338053579425512	0.115009081527703	0.0174570191171967	FALSE
Operative procedures - secondary OPCS4: U21.6 Ultrasound scan NEC	41210	41210.U216	Categorical multiple	240	Health-related outcomes > Hospital inpatient > Summary Operations	2005	binary	64004/71(64075)	0.325714584687438	-0.234417834977836	-0.710548652061392	0.23236563889007	0.239436911838533	0.0160270054543036	FALSE	binary	382916/393(383309)	0.155993292893052	0.00492494379483029	-0.00187656410102625	0.0117558900081135	0.0034760616933427	0.00900535313417372	FALSE	binary	390028/399(390427)	0.114064337595392	-0.0166996708633016	-0.522282134425184	0.487496698481782	0.256250545239569	-0.189687271065018	-0.732106779797394	0.340594549583919	0.272028391261353	0.0735117601301411	-0.418209560665916	0.567752473287736	0.250267139437985	0.338011397709478	-0.115326480118832	0.804268852797059	0.2335619498962	-0.419319005224582	-0.996925389687781	0.135384287790556	0.286934072341801	-0.0444007367307659	-0.536111065250403	0.44982920104917	0.250261493107703	-0.234975310555899	-0.763422150609994	0.285470289684632	0.266063188966282	0.14552964857764	-0.321239562225624	0.621646402535637	0.239429560088976	0.289072262440512	-0.169300630608042	0.759035824528062	0.235764826149053	0.0462906434276066	-0.441294193100216	0.537543192590854	0.248475934961636	0.233072692492816	-0.233709300351761	0.709201819402697	0.239436066326315	0.00792466862067457	FALSE
Non-oily fish intake	1339	1339	Categorical single	100377	UK Biobank Assessment Centre > Touchscreen > Lifestyle and environment > Diet	100052	ordcat	63828	0.325777268460428	-0.0146248758499483	-0.0438192604873832	0.0145947181439729	0.014943545335541	0.0160303312491686	FALSE	ordcat	381835	0.372391721615709	0.000187058561191408	-0.000223360631309789	0.00059608310961463	0.000209669841309141	0.019502244862718	FALSE	ordcat	388926	0.59797083478486	-0.00253183308308591	-0.0318982018267955	0.0267547613703884	0.0151023394421003	0.00858298669166342	-0.0213483454930715	0.0379327937610785	0.0152950637218915	-0.00596239854589185	-0.0355370576054922	0.0233770266848519	0.0150789588662035	0.00556305822665893	-0.0233883143448893	0.0344081655054551	0.0149041905373855	0.0246843779893371	-0.00475945032008283	0.0539623573141294	0.0150932492276395	0.0050553282794147	-0.0232578559284989	0.0332433369933163	0.0146372090941867	0.00644871736754019	-0.0223571693016813	0.0351861200659873	0.0148183263362174	0.0205190370896371	-0.00806487167186043	0.0490549039027272	0.0146283830272364	-0.000983885564311375	-0.0298809541189412	0.0276781782540034	0.0148810888357418	-0.00279392971515787	-0.0316172163445191	0.0262113388931085	0.0148596533637009	0.0147079033245967	-0.0144571508559604	0.0437394758292332	0.0149378020970902	0.0332888577803054	FALSE
PCT responsible for patient data: COUNTY DURHAM PCT	41229	41229.5ND	Categorical multiple	239	Health-related outcomes > Hospital inpatient > Summary Administration	2001	binary	63007/1068(64075)	0.325859796743922	0.0606511143082514	-0.0603461332007054	0.181736728336227	0.0617389820097242	0.0160336570440335	FALSE	binary	376998/6311(383309)	0.630241793115642	-0.0004194512615005	-0.00212694859628377	0.00128860063883919	0.000871303439467897	0.0319979278190295	FALSE	binary	383980/6447(390427)	0.657758532272048	-0.0555787508220911	-0.177728180881342	0.0664015251970899	0.0622606793344027	-0.0247823023591736	-0.147674725102777	0.0978858799885634	0.0626253948197301	-0.0427581207545962	-0.164403699722655	0.0787569296292905	0.0620136905199544	-0.0852215038264718	-0.206657037636588	0.036097618690093	0.0619101952044821	-0.0223754708373602	-0.143595016292347	0.0987464444811933	0.0618049100704073	-0.00231218096211446	-0.119055787496678	0.114665040556884	0.0596075784300208	-0.12507666103923	-0.246998277743676	-0.00330972337628203	0.0621482058157814	-0.00346196127303877	-0.12025321764011	0.113559396433116	0.0596309751796191	-0.00681735127420573	-0.125737032683068	0.112176558496314	0.0606763064914803	-0.0556947801056983	-0.175822184709803	0.0644154240645097	0.0612686538702195	-0.0608906836311998	-0.181967845041874	0.0600979860341042	0.0617346362150489	0.0359267684500634	FALSE
Operative procedures - secondary OPCS4: Q50.1 Diagnostic endoscopic examination of ovary and biopsy of lesion of ovary	41210	41210.Q501	Categorical multiple	240	Health-related outcomes > Hospital inpatient > Summary Operations	2005	binary	64064/11(64075)	0.326061727861889	0.603326549065542	-0.59435591845635	1.94333907590621	0.626950351660722	0.0160369828388985	FALSE	binary	383272/37(383309)	0.246119499187556	-0.0131242155003451	-0.0357175307626959	0.00904040296969707	0.0113599322140501	0.0133720428250734	FALSE	binary	390389/38(390427)	0.00886765089906727	-0.843898362932442	-2.37883419393466	0.436467801331319	0.690191198647494	-0.787644220051995	-2.32258272905007	0.492726147205848	0.690193082348298	-16.9466804702761	-331.392922375	39.1020074837379	1102.85389517574	-1.98264911779404	-4.91086948246239	-0.256220501931893	1.06912394255779	0.13846445243331	-0.88649431977246	1.18683597799357	0.517715680382623	-2.07134906935802	-4.99956567767427	-0.344931182543785	1.06912008631117	-0.217958759093985	-1.35163489605191	0.884405054875129	0.556497726767811	-1.35424043252836	-3.25819918251009	0.0660448667718736	0.801891446228203	-1.99284841846856	-4.92106782217966	-0.266422640610892	1.06912294645658	-1.29375243230455	-3.19770820882792	0.126527314409604	0.801889137031024	-0.601337595640106	-1.94130446132326	0.596289115572225	0.626921873501958	0.000982107703749071	FALSE
PCT responsible for patient data: HASTINGS AND ROTHER PCT	41229	41229.5P8	Categorical multiple	239	Health-related outcomes > Hospital inpatient > Summary Administration	2001	binary	64052/23(64075)	0.32606762342266	-0.414834864486895	-1.290722763182	0.409387001008589	0.427338563331615	0.0160403086337635	FALSE	binary	383153/156(383309)	0.614454207971089	-0.00276814450780302	-0.0135507930845396	0.00801475820695791	0.0054946200266498	0.0312122258677258	FALSE	binary	390265/162(390427)	0.0922900309522234	0.455870460361234	-0.368318129014697	1.33172931356516	0.427322188889754	0.642826209646463	-0.154046820263271	1.50295918042679	0.416745664761682	0.300889024519249	-0.55904014114332	1.19703977255263	0.441031496431152	-0.0352192202405487	-0.975860665164252	0.905422223055714	0.47147046020555	0.815769937994464	0.0579505761981303	1.65305806891564	0.401467441333403	0.826900158580704	0.0898659848697026	1.65183045357451	0.393257407152621	-0.17677492097941	-1.1565302969519	0.784806476673924	0.485975679125436	0.40394315014634	-0.405723023734904	1.27145398580844	0.421708855558811	-0.159004238423046	-1.13876178415601	0.802579407366798	0.485976914504286	0.394353750186089	-0.42982866052447	1.27020712683656	0.427319094533602	0.418104199784903	-0.406081137279308	1.29396016590196	0.427320558782594	0.00657290345159456	FALSE
Vascular/heart problems diagnosed by doctor	6150	6150.100	Categorical multiple	100605	UK Biobank Assessment Centre > Touchscreen > Health and medical history > Medical conditions	100044	binary	19032/44933(63965)	0.326074616834871	0.0176248323028866	-0.017550021648778	0.0528028753764189	0.0179473211884131	0.0160436344286284	FALSE	binary	113450/269201(382651)	0.105123303878821	-0.000408563568212561	-0.000902735700845966	8.55820363499823e-05	0.00025212597824617	0.00655327231911587	FALSE	binary	115538/274214(389752)	0.125786308736633	0.0074323775603663	-0.0281743376921985	0.043040981180441	0.0181673551364723	0.00201517302565967	-0.0340384732825608	0.0380742205980578	0.0183962758722957	-0.0132656462899032	-0.0487624251289921	0.0222311799250365	0.0181107970383582	0.00173874327411521	-0.0333965490889002	0.0368717259345714	0.0179257640928363	-0.0110852030484074	-0.0466723670572366	0.0245030086735812	0.0181571663743932	0.0317281597405999	-0.00289544014780751	0.0663464959540181	0.0176639420591279	-0.0265882665497373	-0.0614387850505149	0.00825656060429486	0.0177796104596302	-0.0161919813735033	-0.0506572532491081	0.018264856378115	0.0175823564100789	-0.00787424134676291	-0.0429556947987382	0.0272042337815019	0.0178981249230171	-0.00816366647776674	-0.0431634119937565	0.02683227872859	0.0178562280443238	-0.0176888696146485	-0.0528889310750226	0.0175086400189374	0.0179587485819135	0.00867929480729691	FALSE
Volume of grey matter in IX Cerebellum (vermis)	25916	25916	Continuous		UK Biobank Assessment Centre > Imaging > Brain MRI > T1 structural brain MRI > Regional grey matter volumes (FAST)	1101	cont	5926	0.326170932194086	-0.0252120240232415	-0.0755650829506606	0.0251410349041776	0.0256855574787017	0.0160469602234934	FALSE	cont	35309	0.0249688788029094	0.000807899774595572	0.000101555383449246	0.0015142441657419	0.000360374058431288	0.00209160766706959	FALSE	cont	35931	0.595457760691173	-0.0139777213459645	-0.0649202070439967	0.0369647643520677	0.0259906658455133	-0.0319883409893331	-0.0836439475236252	0.019667265544959	0.0263544974314428	-0.0144011977000935	-0.0648757187578571	0.0360733233576702	0.0257519120346995	-0.0195145130281772	-0.0696019112140232	0.0305728851576687	0.0255544033920154	0.00856065221049662	-0.0423270615708806	0.0594483659918738	0.025962721418303	0.00884359756350187	-0.0402636413473405	0.0579508364743442	0.0250543297924859	0.0194311283715272	-0.0301726009272426	0.069034857670297	0.0253076373331627	-0.00296190913214747	-0.0525078200796015	0.0465840018153065	0.0252781386263721	0.00434679510755936	-0.0457355556846425	0.0544291458997612	0.0255518282306389	0.0125870505196874	-0.0373005553218542	0.062474656361229	0.0254524700845187	0.024317873138647	-0.0259474523810935	0.0745831986583875	0.0256451812529045	0.0331904282777024	FALSE
Area of posteriorcingulate (right hemisphere)	26844	26844	Continuous		UK Biobank Assessment Centre > Imaging > Brain MRI > T1 structural brain MRI > Freesurfer desikan white	192	cont	5961	0.326372312632796	-0.0238959151666352	-0.0716401933890428	0.0238483630557723	0.0243548237509492	0.0160502860183584	FALSE	cont	35529	0.400209416293711	0.000286304205856066	-0.000380793161786572	0.000953401573498703	0.000340350457653989	0.020836211362459	FALSE	cont	36160	0.365976768530639	0.00488414044666908	-0.0432993497406891	0.0530676306340273	0.0245830418941226	0.0407253977121419	-0.00798563002461593	0.0894364254488997	0.0248521896380321	0.0322725111501662	-0.0154200575766445	0.079965079876977	0.02433257554591	0.0442058349546043	-0.00310402297123531	0.0915156928804439	0.0241373178836481	0.00652576280365733	-0.041532975234227	0.0545845008415416	0.0245193938000353	0.0507061472412749	0.00435448277381634	0.0970578117087335	0.0236484510573044	0.0375831982552974	-0.00928061346152682	0.0844470099721217	0.0239097467259693	0.0184790041785723	-0.0283097176931458	0.0652677260502904	0.0238714361594062	0.036259720703151	-0.011106333709432	0.083625775115734	0.0241659891273156	0.00435552520711483	-0.0427894839273396	0.0515005343415693	0.0240532126283198	0.0236783853195305	-0.0237780112301486	0.0711347818692097	0.02421208135792	0.0221116409291745	FALSE
Treatment/medication code: metronidazole	20003	20003.1140874014	Categorical multiple	4	UK Biobank Assessment Centre > Verbal interview > Medications	100075	binary	64020/23(64043)	0.326405376300518	-0.414547285809679	-1.29043452038404	0.40967381197749	0.4273380967976	0.0160536118132234	FALSE	binary	382900/123(383023)	0.549778646152297	0.00370743527223728	-0.00843119105165351	0.0159255471414824	0.00620406900752218	0.0281406492833707	FALSE	binary	390012/126(390138)	0.299982910456955	0.589346264523999	-0.207524638878705	1.44947739752553	0.41674460950381	-0.183994575222701	-1.21297754079827	0.803403941271068	0.504017895173886	0.0133386618121989	-0.927307926998403	0.953985256246485	0.471473245858457	0.0701688339137002	-0.838606002065649	0.9934547941861	0.459536208922439	-0.234582269904488	-1.26356418081207	0.752815097968502	0.504017104367212	-0.00671680477844189	-0.915491995642263	0.916569486819684	0.459536368537065	-0.647004848750681	-1.82720752046804	0.415940944492835	0.557810936943863	-0.00103945273048406	-0.909811380360675	0.922243697436957	0.459534653547739	0.400895387705329	-0.423289512065945	1.27675096307261	0.427320333288742	0.463294209394614	-0.346375660942892	1.33080826403851	0.421710683884508	0.417592341272415	-0.406593907740075	1.29344911041086	0.427321008342428	0.0186534844043921	FALSE
Mean ICVF in anterior corona radiata on FA skeleton (right)	25366	25366	Continuous		UK Biobank Assessment Centre > Imaging > Brain MRI > Diffusion brain MRI > dMRI skeleton	134	cont	5595	0.326479537906415	-0.0240611217323533	-0.0721477105843352	0.0240254671196285	0.0245291134274085	0.0160569376080883	FALSE	cont	33359	0.698141831872497	0.000134340935646908	-0.000544638079493667	0.000813319950787483	0.000346411659683113	0.0354321360732171	FALSE	cont	33952	0.840176458334261	0.0139052383298403	-0.0349874271475252	0.0627979038072058	0.0249448062088027	-0.000223626920106559	-0.0498705403654389	0.0494232865252258	0.0253296199474406	0.0217771817675172	-0.026785844611641	0.0703402081466753	0.0247766259031609	0.00439440344548931	-0.0438156898483612	0.0526044967393398	0.024596561115698	0.0437248473967264	-0.00509944978671294	0.0925491445801657	0.0249099250292604	0.012479003055339	-0.03470267811603	0.0596606842267081	0.0240718701247771	0.0153723204114738	-0.0324099678201444	0.0631546086430919	0.02437829700045	-0.00580330927474641	-0.053483068976648	0.0418764504271552	0.0243259874305037	0.00482463536673191	-0.0432926291919835	0.0529418999254473	0.0245492003349767	0.0119467184619988	-0.0360423949352172	0.0599358318592148	0.0244838182197284	0.0244241839888453	-0.0239082082221215	0.0727565761998121	0.0246589574435976	0.0435255260510084	FALSE
Operative procedures - secondary OPCS4: G69.3 Ileectomy and anastomosis of ileum to ileum	41210	41210.G693	Categorical multiple	240	Health-related outcomes > Hospital inpatient > Summary Operations	2005	binary	64030/45(64075)	0.326540013280874	-0.294517252840702	-0.89985803921278	0.292514463689901	0.301937286448918	0.0160602634029533	FALSE	binary	383046/263(383309)	0.0766347704156888	-0.0074958738899052	-0.0158204354068324	0.000801684132477733	0.00423724148747511	0.00515239164220342	FALSE	binary	390156/271(390427)	0.283685170201796	0.476557341977762	-0.089937978939539	1.0679716266484	0.293322979016965	0.421356914908407	-0.160012724979179	1.02287271223034	0.299572898917159	0.364497156885936	-0.216863982488504	0.966004988812403	0.29956860406263	0.200206140369833	-0.399402493811092	0.813989022774576	0.307195056883112	0.0242389894770537	-0.617285112963829	0.665763200462124	0.324554283930198	-0.100904798193346	-0.742417836853884	0.540608394360075	0.324546853076304	-0.0576106975319999	-0.699123449418668	0.583902070769211	0.324547490250701	0.24186222812409	-0.339484129011608	0.843356178195324	0.299560936579203	-0.0883354866532624	-0.740741514422022	0.560285512087067	0.329022941349395	-0.21788218198734	-0.895707226720559	0.447160707533502	0.339406012252953	0.29402240583296	-0.292989422309636	0.899344206330063	0.301934628029755	0.017734809046765	FALSE
Arm predicted mass (right)	23122	23122	Continuous		UK Biobank Assessment Centre > Physical measures > Anthropometry > Impedance measures	100009	cont	62855	0.326589928309613	0.00480809913695232	-0.00479851822026895	0.0144147164941736	0.00490133106110804	0.0160635891978183	FALSE	cont	375995	0.0190093219694617	0.00016157591774685	2.65492564572625e-05	0.000296602579036438	6.88921978597662e-05	0.00169659816957348	FALSE	cont	382986	0.00226396725138083	-0.00575104502118006	-0.0154638504522831	0.00396176040992294	0.00495558837349072	-0.00270215805512254	-0.0125496451271299	0.00714532901688485	0.00502430454190599	-0.00934494710807273	-0.0190538520583249	0.000363957842179387	0.00495359830196166	-0.00144471357633733	-0.0110388196200698	0.00814939246739515	0.00489502654012894	0.00747712032051336	-0.00224659776351665	0.0172008384045434	0.00496115613826812	0.0032652549621847	-0.0061577924440813	0.0126883023684507	0.00480775039720328	0.00771695524468302	-0.00182160212643171	0.0172555126157977	0.00486668494941758	0.00616216326814724	-0.00326721534524535	0.0155915418815398	0.00481098065406874	0.00403090303673361	-0.00555308447653109	0.0136148905499983	0.00488986394603615	0.00472337677440578	-0.00484241584013978	0.0142891693889513	0.00488058069320164	-0.00480391118322825	-0.014425910814126	0.00481808844766945	0.00490925817868398	0.000454963034253467	FALSE
Gas or solid-fuel cooking/heating (pilot): A gas hob	10860	10860.1	Categorical multiple	100656	UK Biobank Assessment Centre > Touchscreen > Sociodemographics > Household	100066	binary	316/245(561)	0.326693806457294	-0.169471012503981	-0.509269792048634	0.169040466536706	0.172923930536067	0.0160669149926833	FALSE	binary	1753/1437(3190)	0.488178775143905	0.00169596385942465	-0.00309878910601854	0.00649437034688563	0.00244681359856765	0.0251014505266793	FALSE	binary	1791/1473(3264)	0.435576220676887	0.128819585489215	-0.224410120807057	0.482533871633872	0.180226979541248	0.191701557148664	-0.161075400235203	0.545291853033671	0.180081993012193	0.193041308321472	-0.148524155653524	0.535710378794948	0.174445235240429	-0.0964147257213991	-0.451620255119395	0.258097789246443	0.180927186934828	0.383872722863343	0.0263135623557644	0.74322973758633	0.182770062524258	0.203919467047464	-0.13782566905457	0.546796900898919	0.174544157527693	0.261214001262136	-0.0846190831642218	0.608316694560054	0.176662423941167	0.24766569591695	-0.0893259576539653	0.586012832625877	0.172179532138595	0.180992595498977	-0.157224600463677	0.520306952429385	0.172737242976228	0.0365220598697454	-0.307586191054455	0.380977039172323	0.175544810179336	0.173706500160586	-0.164515593543468	0.513010984842652	0.172735988522158	0.0255719847762369	FALSE
Operation code: tonsillectomy / tonsil surgery	20004	20004.1561	Categorical multiple	5	UK Biobank Assessment Centre > Verbal interview > Operations	100076	binary	61047/2996(64043)	0.326715786018912	-0.0367541734767564	-0.110245484034587	0.0366901921844905	0.0374806289408281	0.0160702407875482	FALSE	binary	364815/18208(383023)	0.83256711643844	0.000110317352125944	-0.00091233314758416	0.00113319487097315	0.000521822480378809	0.0419573476083578	FALSE	binary	371609/18529(390138)	0.405124714993655	0.0386787060648216	-0.0354505394890234	0.11282496421495	0.0378223303960421	0.0471690691159604	-0.0277966078725969	0.122115448142219	0.0382397040393117	0.0111285690365204	-0.0633895919319082	0.0856455903216812	0.0380160646780353	0.0769974689750648	0.00442570140203112	0.149654980202494	0.0370454497922574	0.0656913218921452	-0.00805260943431249	0.139470127521169	0.0376303584275219	0.0692196077988011	-0.0022270571969362	0.140799361648358	0.0364836328344834	0.00487124612916243	-0.0684384000616497	0.0782322213961556	0.0374130247999039	0.00536911264565026	-0.0670460818590341	0.0778741744308598	0.0369666204300259	0.03103896516542	-0.042209829376155	0.104342676814593	0.0373829076564922	0.0286106034763302	-0.0445218854235115	0.101802965854703	0.0373248475771017	0.0367210473637668	-0.0367213103270765	0.110210190571482	0.0374795658983007	0.0240736690143926	FALSE
Operative procedures - OPCS4: S57.8 Other specified exploration of other skin of other site	41272	41272.S578	Categorical multiple	240	Health-related outcomes > Hospital inpatient > Summary Operations	2005	binary	64004/71(64075)	0.326716804408783	-0.233927894711632	-0.710046864714625	0.232843413897761	0.239430735255191	0.0160735665824132	FALSE	binary	382823/486(383309)	0.538452235708121	0.00191773594483594	-0.00418952202565355	0.00803965595607759	0.00311838828865147	0.0276031773441547	FALSE	binary	389931/496(390427)	0.762652816985253	0.410695961007773	-0.0402639711429793	0.875197160064179	0.232495527619207	0.190988607574717	-0.292679096419796	0.679406490608066	0.246750738381482	0.365645593927576	-0.0901452410530941	0.833707397239755	0.234610386969171	0.0871070409873576	-0.396546366717158	0.575510852893933	0.246739101264774	0.346934663597477	-0.111426676547244	0.816887270701932	0.235734467500599	0.218075360958185	-0.240269397106864	0.688012171235459	0.235724132813599	0.459778841675918	0.0212621657233715	0.91506026810098	0.227031765776978	0.243965800319523	-0.211808250824249	0.712011652113826	0.234600368145495	0.264199908758086	-0.196833592376296	0.73611292586815	0.236900447696768	0.231321066626888	-0.232510563308746	0.705285237120948	0.238121356279946	0.233352781142163	-0.233409417922299	0.709462920043299	0.239399860797951	0.0402861017542325	FALSE
Operative procedures - OPCS4: P27.3 Colposcopy of vagina	41272	41272.P273	Categorical multiple	240	Health-related outcomes > Hospital inpatient > Summary Operations	2005	binary	63735/340(64075)	0.32673759655235	-0.107110793060822	-0.322118012479213	0.10683772152964	0.109327424002818	0.0160768923772782	FALSE	binary	381363/1946(383309)	0.0774994116035982	0.00276477557820017	-0.000304604202189546	0.00583832363721635	0.00156693913270375	0.00520851321015369	FALSE	binary	388435/1992(390427)	0.862250632985813	0.00729095551521023	-0.214567546320795	0.229149341414896	0.113081477943389	-0.0544405634994382	-0.283349238711199	0.173497740766198	0.116420476451309	-0.0123418327341953	-0.235336538666435	0.210497204191009	0.113619829278447	-0.0908344731510841	-0.315795302651197	0.133697013470508	0.114550155439734	0.0394930911195799	-0.18054839862417	0.259781219260156	0.112219972322947	-0.00266238196364085	-0.217730248146402	0.213309179141592	0.109856643076737	-0.0193688824006764	-0.238670564612031	0.200274082351598	0.11186758586987	0.0781250827256365	-0.133523626020562	0.291128325747469	0.108231625703284	0.0394478850288923	-0.177528346216566	0.25707875210674	0.110764310042846	0.0880837691329742	-0.126423787498831	0.303574239711564	0.109591825542106	0.107407688770786	-0.106523343611509	0.322398758082935	0.109318137068494	0.0444354521195153	FALSE
Area of G-subcallosal (right hemisphere)	27582	27582	Continuous		UK Biobank Assessment Centre > Imaging > Brain MRI > T1 structural brain MRI > Freesurfer a2009s	197	cont	5961	0.326777691988353	-0.0241307890242339	-0.0723847690543684	0.0241231910059007	0.0246148276331925	0.0160802181721431	FALSE	cont	35529	0.451265911888465	0.000260014275988499	-0.000416553381340655	0.000936581933317653	0.000345182162267533	0.023253755828009	FALSE	cont	36160	0.456499365846772	0.00921096100452679	-0.0396365101951484	0.058058432204202	0.0249218025978246	0.0142192973539442	-0.0351629809996098	0.0636015757074981	0.0251946592675668	-0.0121568859828882	-0.0605066706967537	0.0361928987309772	0.0246678847582654	0.0538211731563283	0.00585937309769537	0.101782973214961	0.0244699363946916	0.0132435262011536	-0.0354774737320188	0.0619645261343259	0.0248572774164658	0.016458514808305	-0.0305318876371624	0.0634489172537724	0.0239743328564788	-0.00899796601124021	-0.0565075732282197	0.0385116412057393	0.0242392292473396	0.0170466557655383	-0.0303868268487619	0.0644801383798386	0.0242003907512166	0.00245114442503965	-0.0455676265225232	0.0504699153726025	0.0244990027355454	0.0149336812386864	-0.0328609983693902	0.062728360846763	0.0243846721470953	0.0231096101108584	-0.0250007479119197	0.0712199681336365	0.0245457301290618	0.0266350234043484	FALSE
Operative procedures - OPCS4: M19.1 Construction of ileal conduit	41272	41272.M191	Categorical multiple	240	Health-related outcomes > Hospital inpatient > Summary Operations	2005	binary	63968/107(64075)	0.326833924259722	0.190188083442997	-0.189826536178305	0.574266811184469	0.194338512704377	0.0160835439670081	FALSE	binary	382815/494(383309)	0.20950218563324	-0.0038755582309709	-0.00993245246776862	0.00217809011066825	0.00308828647926843	0.0115437748230012	FALSE	binary	389923/504(390427)	0.0839312471179014	-0.187493110127263	-0.576501408724221	0.196336292827052	0.196547210186343	-0.552312673559679	-1.00031796452253	-0.123606269301825	0.222744368856584	-0.284988590073366	-0.685109269998441	0.107410348901322	0.201518166930052	-0.308876873669912	-0.70604058353924	0.081243776820643	0.200196107109205	-0.475393648572926	-0.904273068099208	-0.0610701067587436	0.214303693839095	-0.692583822835135	-1.13538615621076	-0.267786312903267	0.220449542352005	-0.506073918502489	-0.926731346026446	-0.0979874755061839	0.210658239046906	-0.364055585809274	-0.758370842341638	0.0238647757442043	0.198920866918492	-0.535100906265363	-0.963966385532186	-0.120792330041527	0.21429621941707	-0.236130013513944	-0.622598624420955	0.145728294430218	0.195407309450958	-0.190049331894207	-0.574094485193867	0.189931568892868	0.194320539962124	0.00606325736033947	FALSE
Mean thickness of entorhinal (right hemisphere)	27128	27128	Continuous		UK Biobank Assessment Centre > Imaging > Brain MRI > T1 structural brain MRI > Freesurfer BA exvivo	195	cont	5961	0.327122189023404	-0.0248532422040929	-0.0745873087667035	0.0248808243585177	0.0253698342638653	0.0160868697618731	FALSE	cont	35529	0.175067861050049	0.000482528765903072	-0.000214922266250829	0.00117997979805697	0.000355836778105816	0.00997237092039371	FALSE	cont	36160	0.164552020801593	0.0397870804975098	-0.0105852110828504	0.0901593720778701	0.0256997604243257	-0.00363936497330085	-0.0545631582226896	0.0472844282760879	0.0259811345751331	0.00304110165509902	-0.0468179676813433	0.0529001709915414	0.0254379162973401	0.00311535070796482	-0.0463436226623591	0.0525743240782887	0.0252337887868896	0.000551805315476678	-0.0496900670772295	0.0507936777081828	0.0256332210279177	0.0164184400424857	-0.0320388126121266	0.064875692697098	0.0247227145117635	0.00451958565270794	-0.0444730792453266	0.0535122505507424	0.0249958798959957	-0.0112654299247514	-0.060179593918063	0.0376487340685603	0.0249558290191907	0.0369201662887406	-0.0125975563711225	0.0864378889486038	0.0252637624612826	0.0577680960580948	0.00848145996251037	0.107054732153679	0.0251458629345206	0.0243342008461963	-0.0252779678667465	0.0739463695591392	0.0253119484949336	0.0109650465899646	FALSE
Treatment speciality of consultant (recoded): Clinical oncology	41246	41246.1270	Categorical multiple	269	Health-related outcomes > Hospital inpatient > Summary Administration	2001	binary	59118/2121(61239)	0.327132104154527	-0.0434237322562692	-0.130339104386115	0.0434221449284569	0.0443209711764871	0.0160901955567381	FALSE	binary	353473/12818(366291)	0.993807045487967	-4.80022094145551e-06	-0.0012167875023432	0.00120749546255393	0.000618436822535715	0.0497021239854947	FALSE	binary	360060/13062(373122)	0.394906042459512	0.0714891441721534	-0.0155780770506321	0.158614092852888	0.0444309779633558	0.0496439292636607	-0.0389956544686934	0.138257489002098	0.0452115025748048	0.0335259630974053	-0.0541733133019422	0.121248134276672	0.0447444232210462	0.0343249313201401	-0.0523540217612907	0.12108021249079	0.044237685461266	0.0649467474669597	-0.0223589290030619	0.152297381453064	0.0445493296739086	0.0247099222171306	-0.060711215506321	0.110271934504271	0.0436126434230095	0.0142718979862551	-0.0723131592006671	0.100937344697736	0.0441908195861491	-0.0358506948972539	-0.122300641882874	0.0506846549874765	0.0441231594504234	0.037734758523366	-0.0488663087498216	0.124416291473738	0.044199018404081	0.0750849981332061	-0.0105580870658977	0.160859648686754	0.0437234964139991	0.0432273578834123	-0.0435960638464524	0.130119953271583	0.0443095437536415	0.023581521501378	FALSE
Operative procedures - secondary OPCS4: B28.2 Partial excision of breast NEC	41210	41210.B282	Categorical multiple	240	Health-related outcomes > Hospital inpatient > Summary Operations	2005	binary	64057/18(64075)	0.327150558298222	0.46784265184145	-0.464311958359353	1.46794104376601	0.483679382553166	0.016093521351603	FALSE	binary	383202/107(383309)	0.403517822232061	-0.00554573466205419	-0.0186046097666348	0.00747334393472907	0.00664096010554036	0.0209873078915559	FALSE	binary	390318/109(390427)	0.833587557259081	0.181058380600557	-0.623971076205514	1.00428207752725	0.409824784361173	-0.544430264156817	-1.6103760353654	0.422104343958729	0.50764311367681	-0.19312046557631	-1.10189803716872	0.689303417228108	0.449603298459215	-0.237273020692529	-1.14604471335006	0.645144610077951	0.449600051189123	-0.436674385691641	-1.43667757489042	0.495368893635982	0.483622666283955	-0.561023855552927	-1.56102469763664	0.371016851660622	0.483621335540156	-0.0604069629056899	-0.90866619818363	0.787852297803512	0.426540415320049	0.0559528301911746	-0.749056961610164	0.879157547615947	0.409814526959901	-0.492788803148642	-1.49278526428085	0.439246727909705	0.483618773154372	-0.245346004646789	-1.1541162229765	0.637070017691508	0.449599220934839	-0.47542598555181	-1.47542860272042	0.456616685163814	0.48362233992722	0.0432608600551205	FALSE
Operative procedures - secondary OPCS4: Y03.7 Removal of prosthesis from organ NOC	41210	41210.Y037	Categorical multiple	240	Health-related outcomes > Hospital inpatient > Summary Operations	2005	binary	63642/433(64075)	0.32732947890929	-0.0945698588166827	-0.284417206088311	0.0945952258348206	0.0966175169301816	0.016096847146468	FALSE	binary	380732/2577(383309)	0.328762433881521	0.00132570854902624	-0.00133440955422135	0.00398821936927217	0.00135773882038907	0.0173739423242963	FALSE	binary	387805/2622(390427)	0.0577463786914926	0.0748705826503603	-0.117133433816481	0.26722178219592	0.0979775029417845	-0.14439334138548	-0.35117698937896	0.0609121897340767	0.105034883181737	0.0371105240015526	-0.156539257964188	0.230909813447555	0.0987649537525234	0.19408817526055	0.00995518944259291	0.379489735369379	0.094204695140279	0.0741870850161059	-0.118047800213227	0.266741728841806	0.0980880511620482	-0.0216125496137633	-0.212238695898725	0.169520412202845	0.0973166173767109	0.146321214456799	-0.0388381099024554	0.332629860603428	0.0946969091463712	-0.0612055888720352	-0.253630486010303	0.131511369205274	0.0981776255813371	0.0608187261330356	-0.129183363042204	0.251404039202944	0.0970184189600341	0.0148669230809529	-0.176888258319836	0.206996483080173	0.0978577106922019	0.0947622915142772	-0.0944084102126583	0.284615058035003	0.0966203334635841	0.00446869941817227	FALSE
Operative procedures - OPCS4: Y03.7 Removal of prosthesis from organ NOC	41272	41272.Y037	Categorical multiple	240	Health-related outcomes > Hospital inpatient > Summary Operations	2005	binary	63642/433(64075)	0.32732947890929	-0.0945698588166827	-0.284417206088311	0.0945952258348206	0.0966175169301816	0.016100172941333	FALSE	binary	380732/2577(383309)	0.328762433881521	0.00132570854902624	-0.00133440955422135	0.00398821936927217	0.00135773882038907	0.0173761008461406	FALSE	binary	387805/2622(390427)	0.0577463786914926	0.0748705826503603	-0.117133433816481	0.26722178219592	0.0979775029417845	-0.14439334138548	-0.35117698937896	0.0609121897340767	0.105034883181737	0.0371105240015526	-0.156539257964188	0.230909813447555	0.0987649537525234	0.19408817526055	0.00995518944259291	0.379489735369379	0.094204695140279	0.0741870850161059	-0.118047800213227	0.266741728841806	0.0980880511620482	-0.0216125496137633	-0.212238695898725	0.169520412202845	0.0973166173767109	0.146321214456799	-0.0388381099024554	0.332629860603428	0.0946969091463712	-0.0612055888720352	-0.253630486010303	0.131511369205274	0.0981776255813371	0.0608187261330356	-0.129183363042204	0.251404039202944	0.0970184189600341	0.0148669230809529	-0.176888258319836	0.206996483080173	0.0978577106922019	0.0947622915142772	-0.0944084102126583	0.284615058035003	0.0966203334635841	0.00447088674045234	FALSE
Weighted-mean L2 in tract parahippocampal part of cingulum (left)	25602	25602	Continuous		UK Biobank Assessment Centre > Imaging > Brain MRI > Diffusion brain MRI > dMRI weighted means	135	cont	5595	0.327377965629483	0.0255196201014978	-0.02557662048495	0.0766158606879456	0.0260643458182723	0.016103498736198	FALSE	cont	33359	0.0812089923961727	0.00063950565844563	-7.93623531189237e-05	0.00135837367001018	0.000366762823925594	0.00542220687273355	FALSE	cont	33952	0.014719242888856	-0.00164380447505343	-0.053403067508007	0.0501154585579002	0.0264073306959546	-0.0240588885656131	-0.0766112246211761	0.0284934474899499	0.0268119527934669	-0.0163609413538718	-0.067771238351641	0.0350493556438973	0.0262292898786635	0.0146220333856379	-0.0364146378160289	0.0656587045873047	0.0260386677682224	-0.00206991492736039	-0.0537568014968917	0.0496169716421709	0.0263704045673314	0.00819994038261232	-0.041751876286769	0.0581517570519936	0.0254851801273179	0.0161650409302074	-0.0344187429506723	0.0667488248110872	0.0258076068035326	0.0285242314600318	-0.0219510124682188	0.0789994753882824	0.0257522302341063	0.0735945005540356	0.0226561001929935	0.124532900915078	0.0259885304510723	0.0174076803463527	-0.0333950549059575	0.068210415598663	0.0259193147555569	-0.026320583162182	-0.0774867239133425	0.0248455575889785	0.0261047225187771	0.00141738483748195	FALSE
Added milk to filtered coffee	100280	100280	Categorical single	100009	Online follow-up > Diet by 24-hour recall > Hot/cold beverages yesterday	100104	ordcat	9677	0.327592811667374	0.0596751424747476	-0.0598141367422442	0.179178877234265	0.0609566717820314	0.0161068245310629	FALSE	ordcat	58201	0.891396078773976	-4.67691183681651e-05	-0.00172085242925309	0.00162787173705559	0.000854202886984507	0.0446835606976343	FALSE	ordcat	59287	0.558183275578773	-0.0896488545833058	-0.211580529732927	0.0321365737248904	0.062202558528644	-0.0427929271512453	-0.164104926926959	0.0786860763367698	0.0619693076638754	0.00582426981468709	-0.114359543222895	0.125726805136223	0.0613152363736951	-0.0990132143374607	-0.219285854013159	0.0212004723986295	0.061423654687726	0.0139299578522566	-0.104578253367479	0.132436679479344	0.0605492133391761	0.0140433643596879	-0.101506842686832	0.129688542500515	0.0589810520979256	-0.0369235632283517	-0.154792708374628	0.0816424268673934	0.060434941272632	0.0065318607497898	-0.108650023353589	0.122361557695691	0.0589964236962421	-0.0460373608150036	-0.164262725647821	0.0726704987876469	0.0605542932482088	-0.0569999854213525	-0.174971211059024	0.0614373259445794	0.0604177171709094	-0.0603081955735476	-0.179825802740111	0.0589356307223045	0.0609598222856722	0.0314624436764513	FALSE
Job coding	22601	22601.31123049	Categorical single	497	Online follow-up > Work environment > Employment history	130	binary	15576/108(15684)	0.32762237857344	-0.190207863113464	-0.575164048071304	0.190360075597495	0.194720148657987	0.0161101503259279	FALSE	binary	93557/564(94121)	0.734063045063302	0.000988548133173957	-0.00471173762292209	0.00670031836239333	0.00291031510172992	0.0371567950267657	FALSE	binary	95284/579(95863)	0.197450653430278	-0.155584866770317	-0.576944540144723	0.260706582231748	0.212938313046517	0.115837239731422	-0.28416644109908	0.515841623945631	0.203436918365899	0.0442614684874256	-0.353382814550451	0.442424175127447	0.202374512621587	0.0996695376334478	-0.287769427011671	0.489935704753352	0.197798982853655	-0.0570992668274958	-0.466870134106969	0.350364901168493	0.207786108070664	-0.498874250967571	-0.950569633527573	-0.0598040805999258	0.226322257157048	-0.0266774992180006	-0.424213472532592	0.371377409718178	0.202318854627518	-0.0722877304632987	-0.4675906407699	0.324032004607041	0.201315612771899	-0.129605814423828	-0.53928845013778	0.277768661675635	0.207740272109944	0.0380028688189769	-0.355299177682813	0.432801304576418	0.200426466783124	0.189044293485358	-0.191420804622559	0.573899267614353	0.194667330922121	0.0129358239643029	FALSE
Operative procedures - secondary OPCS4: S06.9 Unspecified other excision of lesion of skin	41210	41210.S069	Categorical multiple	240	Health-related outcomes > Hospital inpatient > Summary Operations	2005	binary	63547/528(64075)	0.328045263792526	-0.0855775292498494	-0.25753070279164	0.0858629296689674	0.087549421798989	0.0161134761207929	FALSE	binary	380019/3290(383309)	0.388735149475921	-0.00103598929976545	-0.00339133622565629	0.00132014876885371	0.00120175327820059	0.0203095320324642	FALSE	binary	387085/3342(390427)	0.812704112237832	0.0952837209431019	-0.0774288146492419	0.268373256993649	0.0881534844400077	0.120663961469954	-0.05322595942154	0.294805472879165	0.0887214853712539	0.141464848036937	-0.0290851807519898	0.312623958711452	0.0871118154953285	0.14598513054499	-0.0224321841692024	0.31523617308098	0.086082778808338	0.0535255503211117	-0.121205723110765	0.228414741844456	0.0891251648647108	0.13316577654336	-0.0329252355230632	0.300332165743992	0.0849592474377029	0.0736779810162627	-0.0966979449869646	0.244678863515821	0.0870264203386307	0.0153606612391557	-0.155293023709603	0.186607826885949	0.0871590642347792	0.0586106304123059	-0.113286642528103	0.230970629551549	0.0877596795687619	0.0669736514218096	-0.104151486565908	0.238644048857509	0.0873876017169235	0.0855749328897265	-0.0858643233985509	0.257526749831122	0.0875394383816755	0.0423924931099348	FALSE
Job code at visit	20277	20277.5412	Categorical single	2	UK Biobank Assessment Centre > Verbal interview > Employment	100073	binary	41379/18(41397)	0.328170743957617	0.466813651875467	-0.465237533118499	1.46682325384208	0.483627569693108	0.0161168019156578	FALSE	binary	249129/117(249246)	0.980710759460007	-0.000153682608220366	-0.0126136697607227	0.0123422297040774	0.00635596687802691	0.0490459333448455	FALSE	binary	253674/118(253792)	0.599481903363507	-0.593611988513498	-1.65951964827517	0.372876366207054	0.507621844527256	0.232004788811386	-0.572985807603956	1.05519116173486	0.409805771197414	0.107192569413015	-0.717765453432099	0.942012895036705	0.417553231561485	-0.830961080258139	-1.98609194816912	0.18056776434397	0.539453854224192	-0.0912436570809167	-0.966969706938779	0.772631210914108	0.43705171723343	-0.324597210122261	-1.23332268402399	0.557771459957034	0.449575921015017	0.101049322946918	-0.703925385300248	0.924220503720155	0.409797524204715	-0.204254720312562	-1.07997048373689	0.659609454290212	0.437046119144921	-0.143306433263768	-1.01902383535713	0.720559496873772	0.437047024707352	0.0326630554539267	-0.792278160586659	0.867466953206228	0.417544396665523	-0.469667958505261	-1.46963130074731	0.462329464800936	0.483601051260924	0.0333588520932674	FALSE
Pain worst on just one side when headaches were at their worst	120058	120058	Categorical single	3002	Online follow-up > Experience of pain	154	ordcat	7045	0.32818123737338	-0.0431883055059082	-0.129770050130969	0.0433815551170486	0.0441704849224807	0.0161201277105228	FALSE	ordcat	43375	0.0943716489681629	0.00102593974194575	-0.000176180519398846	0.00222880953234592	0.000613576771070988	0.00606112933862891	FALSE	ordcat	44144	0.344175502932709	0.0236923069112644	-0.0628261854275214	0.109416250831401	0.0441950687482696	-0.013142140661445	-0.100704452949953	0.0738067227626875	0.0447666221037423	-0.0295665695892669	-0.115287131227672	0.0559106631032316	0.0437365496989835	-0.0533528380368157	-0.137954339754256	0.0321877851679139	0.0436668800088269	-0.039150520901785	-0.124584814722647	0.0465441295729374	0.0439081426636046	-0.0141999354671331	-0.0966684487587115	0.0681372662153927	0.0423798573419407	0.0315165309709773	-0.0521462870940418	0.114969500065347	0.0429844276105274	0.0132805049702382	-0.0702233735809107	0.0965834764988382	0.0426864712281416	0.0414234421579542	-0.0429567333480286	0.126024744500701	0.0433169371604988	0.0266587925023802	-0.0578293311024306	0.110715355306879	0.0432166030975242	0.0429488057259663	-0.0428010483607075	0.12884530283299	0.0441869329401308	0.0209501727984601	FALSE
Ever manic/hyper for 2 days	4642	4642	Categorical single	100349	UK Biobank Assessment Centre > Touchscreen > Psychosocial factors > Mental health	100060	binary	21067/1327(22394)	0.328283169415568	0.0556576705184944	-0.055941843867842	0.16728623425884	0.0569349764624575	0.0161234535053878	FALSE	binary	126301/7828(134129)	0.0182379327492746	-0.00189575710782607	-0.00346947456462137	-0.000321878451965195	0.000802953347338053	0.00165342773268866	FALSE	binary	128560/7986(136546)	0.447891069262465	-0.00376016782302717	-0.115109504264928	0.107580422235333	0.0567978248803042	-0.00840866248119403	-0.121362848510576	0.104434928686495	0.0575901298733962	-0.0159380706026281	-0.128018187684358	0.0960863294315887	0.0571584529138086	-0.0154889949820881	-0.125803790432324	0.0948793790970148	0.0562861871132695	-0.117287786877988	-0.231450626084915	-0.00332577421199907	0.0581832609678109	-0.0646484554910423	-0.17395666367236	0.0447692401335805	0.0557871175482864	-0.055518590065327	-0.16630094708559	0.0552838480018584	0.056516012489336	-0.0933739404802941	-0.203438891238754	0.0167514636527595	0.0561604648417587	-0.0216978162289745	-0.131892498325107	0.0885575684764717	0.0562267593802658	-0.0950340808731999	-0.206664010130682	0.0165588030031024	0.0569335805110206	-0.0550622411733228	-0.166571537525786	0.0564217298609985	0.0568750955165958	0.0262128702042959	FALSE
Operative procedures - OPCS4: K51.2 Intravascular ultrasound of coronary artery	41272	41272.K512	Categorical multiple	240	Health-related outcomes > Hospital inpatient > Summary Operations	2005	binary	64030/45(64075)	0.328378641607641	-0.293407746106168	-0.898754519115347	0.293630621987708	0.301945670442628	0.0161267793002528	FALSE	binary	383072/237(383309)	0.52216701247087	-0.00285265311557357	-0.0115949614893809	0.00588946696624069	0.00445642329840524	0.0268261094802279	FALSE	binary	390186/241(390427)	0.0215226992301608	0.294856193102431	-0.298273414855588	0.904308512464218	0.304505292742083	-0.926337066592655	-1.86661967034617	-0.10376291989464	0.442246487681869	0.402876915136355	-0.173248031634008	1.00085035959518	0.297384107148916	0.20073181632559	-0.398918860148872	0.814554851840215	0.307225414171972	0.0771792433242233	-0.554487014479904	0.712250025231797	0.320506179572482	0.0443315579880486	-0.569990026518354	0.667933813975045	0.313326392319511	-0.00525878935147406	-0.636911753534412	0.629798711926858	0.320499231849647	0.038497765110909	-0.575820419293361	0.662096549113816	0.313324596747843	-0.145553270088205	-0.810034470325767	0.510911148965025	0.333983531814439	-0.59452498092066	-1.37091345229468	0.132202037029853	0.378984555077849	0.293378293589005	-0.293676934406538	0.898740880715938	0.301965220313719	0.00195546611837788	FALSE
Height	12144	12144	Integer		UK Biobank Assessment Centre > Physical measures > Anthropometry > Body size measures	100010	cont	6780	0.3285335278443	-0.0166878583931474	-0.0501776611072462	0.0168019443209515	0.0170838958633872	0.0161301050951177	FALSE	cont	40397	0.0085770850848216	0.000625659078993432	0.00015910781077925	0.00109221034720761	0.000238033602569144	0.00104904161630116	FALSE	cont	41114	0.239216865581949	0.00242322064845835	-0.0312217313085715	0.0360681726054882	0.0171656017171081	0.0225315693328191	-0.0115486155138316	0.0566117541794698	0.0173876568547394	-0.00626823446396869	-0.0396287012649376	0.0270922323370002	0.0170204578366945	0.0081754890224248	-0.0249543352105661	0.0413053132554157	0.0169027843602699	0.0168155919840605	-0.016858166026018	0.0504893499941389	0.0171802985201918	0.0317081157467666	-0.000703839606612681	0.0641200711001458	0.0165365287838536	0.0169752608830358	-0.0158347821541265	0.049785303920198	0.0167396324957279	0.0348461153554652	0.00206027256425095	0.0676319581466794	0.0167272855682028	0.033413053573597	0.000280078325617841	0.0665460288215761	0.0169043920031746	0.0193246636130716	-0.0136547764791749	0.0523041037053181	0.0168260586075363	0.0156071717488281	-0.0176057256449009	0.0488200691425571	0.01694516815658	0.0154271840412966	FALSE
Volume of grey matter in Frontal Pole (right)	25783	25783	Continuous		UK Biobank Assessment Centre > Imaging > Brain MRI > T1 structural brain MRI > Regional grey matter volumes (FAST)	1101	cont	5926	0.328620431171928	-0.0221694239632357	-0.0666706409379864	0.022331793011515	0.0227004791928283	0.0161334308899827	FALSE	cont	35309	0.821491305773728	7.18505890258274e-05	-0.000552352783238797	0.000696053961290452	0.000318466042017313	0.0413939734070109	FALSE	cont	35931	0.316842392862456	-0.00411914755451418	-0.0491176096380299	0.0408793145290015	0.0229580472085176	0.0196763494911134	-0.0259520257282006	0.0653047247104273	0.0232794265365952	0.0231352161854857	-0.0214498838715602	0.0677203162425316	0.0227471514472294	0.025504798324151	-0.0187383487709426	0.0697479454192447	0.0225726883238226	0.0124667961604971	-0.0324832848520703	0.0574168771730645	0.0229333633669061	0.0362305223621869	-0.00714683148847228	0.0796078762128461	0.022130963845736	-0.00919388024434471	-0.0530097934544434	0.034622032965754	0.0223547151921501	-0.0172101083826134	-0.0609749495483514	0.0265547327831245	0.022328658425959	-0.00814677185578259	-0.0523854604925108	0.0360919167809456	0.0225704136350246	0.01458699500573	-0.0294796717290796	0.0586536617405396	0.0224826487034627	0.0221099756102176	-0.0222903380675068	0.066510289287942	0.0226528741269939	0.0194977908044971	FALSE
Destinations on discharge from hospital (recoded): Transfer within NHS provider	41248	41248.6000	Categorical multiple	267	Health-related outcomes > Hospital inpatient > Summary Administration	2001	binary	61646/145(61791)	0.328712031454956	-0.16279783028872	-0.492426544015866	0.163633014187487	0.166992125249745	0.0161367566848477	FALSE	binary	368844/930(369774)	0.321919497289608	0.0022341397062495	-0.00218526294582369	0.00666162875323927	0.00225644202127152	0.0170285788292178	FALSE	binary	375683/948(376631)	0.31572460856957	0.261501698352715	-0.0599622434053698	0.587128851323237	0.164718785639182	-0.0753950931614239	-0.432681707114441	0.278821049236387	0.181033941787841	0.334548539023935	0.019201066123094	0.655232431356419	0.161914236578143	0.0280513899310318	-0.308886653000838	0.366100275130885	0.171788456853296	0.0565393546687014	-0.283086500593355	0.396737066930418	0.173013728228151	0.113306275888644	-0.210052439630637	0.440456748343325	0.165585195169091	0.220617722203643	-0.0980995364818407	0.544024629838898	0.163459269314889	0.19001047383127	-0.126968806784593	0.512010613020546	0.162661729641442	0.20798894030362	-0.1134636642258	0.533605089969433	0.16471304804482	0.279930798507968	-0.0354044492408184	0.600602897913501	0.16190806917535	0.16292834708604	-0.163490250134029	0.492544647529516	0.16698604377861	0.0194409204252155	FALSE
Treatment/medication code: celebrex 100mg capsule	20003	20003.1141176668	Categorical multiple	4	UK Biobank Assessment Centre > Verbal interview > Medications	100075	binary	63982/61(64043)	0.328764604911919	0.251028994727369	-0.252325314217933	0.764210669957616	0.257941468788255	0.0161400824797127	FALSE	binary	382706/317(383023)	0.321812861586009	-0.00382022656223752	-0.0113848703888533	0.00373936430932217	0.00385596679186633	0.017022103263685	FALSE	binary	389814/324(390138)	0.458757547787923	-0.33153130081799	-0.865290809716009	0.186426491151489	0.266759903699707	-0.201910141312766	-0.721486914770577	0.306001186688109	0.260687513859141	-0.0189616166840405	-0.501116365973673	0.462045166012458	0.244534422136049	-0.383510252821641	-0.917261501280076	0.134438737528356	0.266755373155338	-0.672943438911116	-1.27867230466963	-0.105180939414998	0.297180405603206	-0.45250767759577	-0.986255508497879	0.0654378542499589	0.266753331376868	-0.0589760649387063	-0.536909048765789	0.418956918597872	0.24269946187773	-0.269467290521121	-0.771015970964858	0.225546294740854	0.252926748194789	-0.427881129639376	-0.969539949675206	0.0956370016381572	0.270130253085182	-0.205032216968646	-0.706589707570806	0.289990497427467	0.252931441976044	-0.251824882378341	-0.76499423180521	0.251516086911851	0.257933725368293	0.0267465768406317	FALSE
Age of stopping smoking	22507	22507	Integer		Online follow-up > Work environment > Medical information	132	cont	5828	0.328804179887238	0.0251594872805344	-0.0253633734619386	0.0756823480230073	0.025772086290768	0.0161434082745776	FALSE	cont	35153	0.209352823172591	-0.000452624442406192	-0.00115936026596402	0.000254111381151637	0.000360573710802696	0.0115351407356242	FALSE	cont	35798	0.810178237477716	-0.0223053094378244	-0.0731571125811472	0.0285464937054984	0.0259443966953046	0.00127103705917541	-0.0505130443929754	0.0530551185113263	0.0264200415452324	-0.00209059191506973	-0.0530150978311794	0.0488339140010399	0.0259814893736648	-0.0321070122636133	-0.0822746554596826	0.018060630932456	0.0255953408904484	-0.0320153476381144	-0.0829671793680427	0.018936484091814	0.02599543090002	0.00352389925822716	-0.0455688924176677	0.052616690934122	0.0250469557299583	-0.0246275652668469	-0.0744285981886727	0.0251734676549788	0.0254082977218759	-0.0216846642041818	-0.0708568959497793	0.0274875675414158	0.0250874857515991	-0.0348276372031886	-0.0846442539794314	0.0149889795730541	0.0254162485451712	-0.0230107172213541	-0.0730716583744758	0.0270502239317675	0.0255409019136705	-0.0243532347531177	-0.0748113466639017	0.0261048771576663	0.0257435369247344	0.0423137495078525	FALSE
	25798	25798	Continuous		UK Biobank Assessment Centre > Imaging > Brain MRI > T1 structural brain MRI > Regional grey matter volumes (FAST)	1101	cont	5926	0.328817310726934	-0.0240564234218519	-0.07236512124733	0.0242522744036262	0.0246427101182897	0.0161467340694426	FALSE	cont	35309	0.411914145346584	0.000283349127787263	-0.000393532973151905	0.00096023122872643	0.000345342516840927	0.0214254878259368	FALSE	cont	35931	0.267744972252976	-0.00203711273387103	-0.0508479234206241	0.0467736979528821	0.0249030932202237	-0.0157159081096522	-0.0652099992774912	0.0337781830581867	0.0252517003684483	0.0117166358683618	-0.0366457920362939	0.0600790637730175	0.0246743300002769	0.0541236191746512	0.00613211508642832	0.102115123262874	0.02448508605517	0.00425178877991282	-0.044506541906735	0.0530101194665606	0.0248763181202729	0.0170911618384995	-0.0299611974836306	0.0641435211606295	0.0240059379048271	-0.0134213886627102	-0.0609494628621349	0.0341066855367144	0.0242486458576112	-0.000546769548725127	-0.0480194447906465	0.0469259056931962	0.0242203815165033	0.00308954414872736	-0.0448971237527204	0.0510762120501751	0.0244826186507488	0.0241048067007876	-0.023695265301606	0.0719048787031812	0.0243874181203074	0.0235045846634875	-0.0246574014358058	0.0716665707627808	0.0245720653401752	0.0168970646135002	FALSE
Mean L2 in fornix cres+stria terminalis on FA skeleton (right)	25286	25286	Continuous		UK Biobank Assessment Centre > Imaging > Brain MRI > Diffusion brain MRI > dMRI skeleton	134	cont	5595	0.328845424469932	0.0224050052339072	-0.0225913635040273	0.0674013739718418	0.0229527828640897	0.0161500598643076	FALSE	cont	33361	0.900443110972546	4.04743671658506e-05	-0.000593697561351272	0.000674646295682973	0.000323551311397388	0.0451390088067691	FALSE	cont	33954	0.370933291327495	-0.0129842266636729	-0.0586504734401632	0.0326820201128173	0.0232987027275971	-0.0488358123752864	-0.0952017729149446	-0.0024698518356283	0.0236556933741516	-0.0235265825660637	-0.0688849430690416	0.0218317779369142	0.023141620609691	-0.0258599672503112	-0.0708886846685104	0.019168750167888	0.022973438269766	-0.0531248908004902	-0.0987272808832654	-0.00752250071771504	0.0232661233450322	-0.0366825742786498	-0.0807507443156667	0.00738559575836715	0.0224833715471936	-0.0285555487843827	-0.0731810408767635	0.016069943307998	0.0227677146191129	-0.00507235529092125	-0.0496057357265964	0.0394610251447539	0.0227207196883091	-0.0297097610691663	-0.074651775496147	0.0152322533578144	0.0229292028144661	-0.00278659420733646	-0.0476089141559053	0.0420357257412324	0.0228681352587219	-0.0224692541998202	-0.0676122000187986	0.0226736916191581	0.0230317170586016	0.0223719322805022	FALSE
Operative procedures - main OPCS4: A84.2 Electromyography	41200	41200.A842	Categorical multiple	240	Health-related outcomes > Hospital inpatient > Summary Operations	2005	binary	64030/45(64075)	0.328887175356695	-0.29307928976924	-0.898385806946666	0.293916150536469	0.301932141879816	0.0161533856591725	FALSE	binary	382984/325(383309)	0.0366529213927116	0.00798991220385843	0.000494676429576691	0.015535247452207	0.00383471535669394	0.00281039544120187	FALSE	binary	390096/331(390427)	0.0321535017461738	0.20854515713829	-0.398087125522039	0.827013013622003	0.310125525914586	0.302975011588748	-0.296614849321033	0.9167399752135	0.307193699483614	0.113174688778424	-0.509377695313656	0.742211448720578	0.316730480584595	0.548085069410017	-0.00235075418380857	1.12849044460784	0.286547402479843	0.478586031782853	-0.0878771763956642	1.0699708365375	0.293314603900751	-0.0546967355374239	-0.686281050661852	0.580292857479236	0.320462064932933	0.216634620970329	-0.376410314264871	0.826006597675825	0.304461529490205	0.279531483686652	-0.296502367915178	0.877420279343276	0.297337644734625	0.602129814987213	0.0584553614734879	1.17787448226418	0.283682617295719	0.815815149049756	0.295552250324282	1.37527932030455	0.273714284491242	0.292463911167282	-0.294516225629127	0.897755872817961	0.301926540177308	0.00270134301587996	FALSE
Liking for brussel sprouts	20625	20625	Categorical single	96	Online follow-up > Food (and other) preferences	1039	ordcat	23868	0.328989765485703	0.0223970553627911	-0.0224214628520662	0.0673659508467176	0.0229426372884583	0.0161567114540375	FALSE	ordcat	143289	0.000555511594517911	-0.00111119885521629	-0.00174159489874412	-0.00048112074021789	0.000321889732967998	0.000230961837333794	FALSE	ordcat	145934	0.000552345381552072	0.00986685609690804	-0.0353453092240622	0.055138959800442	0.0231902499550546	0.0231311743973236	-0.0225366654508614	0.0688709805802043	0.0234438058236904	0.0374056117257692	-0.00767634919659017	0.0821990125235611	0.023168967887049	0.0410934056555748	-0.00353365045159004	0.0852694036521327	0.0228460900635619	0.00154500207135673	-0.0435998345999483	0.0464140712460167	0.0231900909730686	-0.0177625802468475	-0.0614543291150357	0.0259637362051242	0.0223949474112671	-0.053926551515193	-0.0975312705425378	-0.00982719604361391	0.0226228334809945	-0.00651741879449845	-0.0503501819747587	0.0371006640335988	0.0224072257126393	-0.0314197794160017	-0.0758467308575234	0.0128227101085738	0.0228005424583674	4.05852687359326e-06	-0.0445072360838423	0.0444906502934758	0.0227866986434368	-0.022677039976745	-0.0673982595687078	0.0221380952330476	0.0229447210672169	0.000273415285008093	FALSE
Type of cancer: ICD10	40006	40006.C180	Categorical single	19	Health-related outcomes > Cancer register	100092	binary	63932/143(64075)	0.329098016200675	-0.163862286299466	-0.495966937685363	0.164955718051867	0.168213571552044	0.0161600372489025	FALSE	binary	382478/831(383309)	0.424659594762931	0.00190411726580412	-0.00276881142956504	0.00658554730171358	0.00238567723643755	0.0220471421170782	FALSE	binary	389576/851(390427)	0.614850627942139	0.110590509292479	-0.226361418126511	0.44920949934414	0.171927321275426	0.0729477410972945	-0.272234023193833	0.418129671408594	0.175673977467483	-0.134824840840686	-0.495210252851801	0.22238832063226	0.182566328044072	0.0840954976608574	-0.250373267815826	0.420725954260056	0.170794369299298	-0.0351620188269137	-0.386604307684274	0.314986432297913	0.178515739223358	0.0199615007148621	-0.314492801562128	0.35657784377382	0.170786758360185	0.10017211914522	-0.230806463894158	0.434005415280548	0.169201214012618	0.28115034631306	-0.0316840240418303	0.600350278865027	0.160891234540479	-0.0149016746076326	-0.358595578552915	0.32909139090626	0.174995636001637	0.0429009247584676	-0.294034272490958	0.381503238871878	0.171918612972321	0.163592108115777	-0.165207800969572	0.495678817185441	0.168206598944896	0.0341462881140907	FALSE
Volume of grey matter in Frontal Orbital Cortex (left)	25846	25846	Continuous		UK Biobank Assessment Centre > Imaging > Brain MRI > T1 structural brain MRI > Regional grey matter volumes (FAST)	1101	cont	5926	0.329100288174055	-0.0225908223459524	-0.0679829379600943	0.0228012932681895	0.0231549347650859	0.0161633630437675	FALSE	cont	35309	0.39596569840525	0.00027192433859881	-0.00035599426837836	0.000899842945575981	0.000320361539777565	0.0206635296149197	FALSE	cont	35931	0.476597144186111	0.0132046837712423	-0.032092166174473	0.0585015337169576	0.023110283580821	0.0476560567410678	0.0017251166627134	0.0935869968194221	0.0234337939970785	-0.00968106813634935	-0.0545618150238866	0.0351996787511879	0.0228979893553977	0.0376850464423482	-0.00685147996989155	0.082221572854588	0.0227223693551553	0.0122576504735486	-0.0329904975830468	0.0575057985301439	0.0230854360589772	0.0102043074993345	-0.0334606845345886	0.0538692995332576	0.0222777157720149	0.000754242150087756	-0.0433522173602116	0.0448607016603871	0.0225029508288233	0.0179489204321172	-0.026106128371622	0.0620039692358565	0.0224767212784436	0.0219654937505186	-0.0225665446390151	0.0664975321400524	0.0227200795827411	0.0250934937909429	-0.0192653820077422	0.069452369589628	0.0226317326759496	0.0217668468620624	-0.0229278883151057	0.0664615820392305	0.0228030868758404	0.027667439520539	FALSE
Area of bankssts (left hemisphere)	26722	26722	Continuous		UK Biobank Assessment Centre > Imaging > Brain MRI > T1 structural brain MRI > Freesurfer desikan white	192	cont	5961	0.329292553722812	0.0243431122050251	-0.0245892140111688	0.0732754384212189	0.0249608586638982	0.0161666888386324	FALSE	cont	35529	0.410679824363502	0.000286167961751045	-0.000395646020683104	0.000967981944185195	0.000347858816736725	0.0213499395613884	FALSE	cont	36160	0.63568564665115	-0.0498212796706966	-0.0990671182864325	-0.000575441054960782	0.0251250482083064	-0.0356987801830041	-0.0854837874832926	0.0140862271172843	0.0254001301151757	-0.0203557802877289	-0.0690998736184073	0.0283883130429494	0.0248690595840954	-0.0184888185324277	-0.0668417630636347	0.0298641259987793	0.0246694968856099	-0.0157697597462517	-0.0648880956801339	0.0333485761876305	0.0250599968025773	-0.0201853814522751	-0.0675590062988639	0.0271882433943138	0.0241698515352815	0.00677036243126768	-0.0411267014748763	0.0546674263374117	0.0244369082445408	-0.0183135387210205	-0.0661338572029663	0.0295067797609253	0.024397753007531	0.00200951496674303	-0.0464008650699903	0.0504198950034764	0.0246988002721656	-0.0226908197006352	-0.0708752808582845	0.025493641457014	0.0245835372796426	-0.0245141678543056	-0.0730168818893928	0.0239885461807815	0.0247459087431576	0.0350627761494379	FALSE
Volume of CA4-head (left hemisphere)	26634	26634	Continuous		UK Biobank Assessment Centre > Imaging > Brain MRI > T1 structural brain MRI > Freesurfer subsegmentation	191	cont	5961	0.329337675014175	-0.0231652420141353	-0.0697342646564294	0.0234037806281588	0.0237553143734559	0.0161700146334974	FALSE	cont	35529	0.261856744217349	0.000368868633019892	-0.000275533803422679	0.00101327106946246	0.000328771592865984	0.0141037817302711	FALSE	cont	36160	0.615573271272037	0.0152218663956071	-0.0313408920422773	0.0617846248334915	0.0237561504352116	0.0178952047510075	-0.0291773466342971	0.0649677561363121	0.0240162449475648	-0.00309171130739814	-0.0491800612437281	0.0429966386289319	0.0235141089387718	0.0299547836819789	-0.0157637285670459	0.0756732959310037	0.0233254190924012	0.0335795987680847	-0.0128626037661495	0.0800218013023188	0.0236946432505204	0.0263696580076861	-0.0184228912119717	0.071162207227344	0.0228529961140154	0.0105211881571942	-0.0347662813881626	0.055808657702551	0.0231055026687212	-0.0130895113328897	-0.0583044168048425	0.0321253941390631	0.0230684807417175	0.0302619382077575	-0.0155108802658083	0.0760347566813234	0.0233531259311507	0.0247359701989243	-0.0208232382217103	0.0702951786195589	0.023244142857077	0.0209812404545644	-0.0248788813482127	0.0668413622573414	0.0233976677729963	0.0341790979482917	FALSE
Mean L3 in cingulum hippocampus on FA skeleton (left)	25333	25333	Continuous		UK Biobank Assessment Centre > Imaging > Brain MRI > Diffusion brain MRI > dMRI skeleton	134	cont	5595	0.329339102073537	0.0255755304182202	-0.025840719154602	0.0769917799910423	0.0262275833635415	0.0161733404283624	FALSE	cont	33361	0.10090356772892	0.000605787438349001	-0.00011802845157072	0.00132960332826872	0.000369287207242682	0.00639570022448627	FALSE	cont	33954	0.000284062274511986	0.00897905108935181	-0.0431242103928921	0.0610823125715957	0.0265828371303336	0.0142721535864647	-0.0386294517873518	0.0671737589602812	0.0269901484010667	-0.0423828081554988	-0.0941347843855492	0.00936916807455156	0.0264036130591393	0.00877463827908948	-0.0426012290947613	0.0601505056529403	0.0262117241028014	-0.0383714097909327	-0.0904018134789656	0.0136589938971002	0.0265456654289451	0.0275804086373884	-0.0226995146880544	0.0778603319628312	0.0256525786421527	0.0301783972588573	-0.0207374070252849	0.0810942015429996	0.0259770020943227	0.0565658213099079	0.00575511254102408	0.107376530078792	0.025923382860406	0.0566940516109339	0.00541710869314499	0.107970994528723	0.0261612533140467	0.0261148294182077	-0.0250255471481313	0.0772552059845467	0.0260915778086215	-0.0257779574920997	-0.077284154653367	0.0257282396691676	0.0262782177428071	0.000209982938886216	FALSE
Operative procedures - main OPCS4: W62.9 Unspecified other primary fusion of other joint	41200	41200.W629	Categorical multiple	240	Health-related outcomes > Hospital inpatient > Summary Operations	2005	binary	64031/44(64075)	0.329378176272171	0.29551355209233	-0.297548912775285	0.904901938530668	0.304467874363663	0.0161766662232274	FALSE	binary	383038/271(383309)	0.945622956280205	-0.000284471958502582	-0.00845775557852295	0.00790264651410288	0.004170719288429	0.0472759454325678	FALSE	binary	390153/274(390427)	0.994703104278874	-0.310827358636859	-0.931674614780671	0.289910721691092	0.309234379297452	-0.059503719459706	-0.64016842773865	0.514115482319044	0.292450952912527	-0.0713565964956226	-0.643936888272953	0.496731566457801	0.289048415930534	-0.208780466732854	-0.798194476762469	0.370789973285859	0.296121326747758	-0.0613937495646998	-0.633977800843498	0.5066983142623	0.289050383536963	-0.103940832967494	-0.662111790372592	0.454230275270275	0.282963736606797	-0.186051451744158	-0.766700720681816	0.38755191198976	0.29244250186404	-0.109571007429046	-0.667735816850042	0.448593772167222	0.282960511261436	-0.0363756852914178	-0.594550854565544	0.521799584494618	0.282966023490838	-0.00703974702469437	-0.558762290455826	0.546668804894684	0.28023259619213	-0.295506011231179	-0.904893802162082	0.297555681460386	0.30446761270581	0.0498053283170742	FALSE
Job coding	22601	22601.35333259	Categorical single	497	Online follow-up > Work environment > Employment history	130	binary	15607/77(15684)	0.329412140686885	-0.223696861685961	-0.680572678045055	0.225284157047258	0.230118965441585	0.0161799920180923	FALSE	binary	93717/404(94121)	0.765397126830417	0.0010232327393957	-0.00569364546068245	0.00775660120571169	0.00342961431028024	0.0386245898808496	FALSE	binary	95452/411(95863)	0.611707348937853	-0.106484130530131	-0.603526862007474	0.385521677555119	0.251050395060973	-0.0938141628611775	-0.601788458641839	0.406063871711814	0.255772611082015	-0.0694476575025135	-0.561530513735899	0.418980309802412	0.248905880507836	0.135780423021781	-0.3217348141158	0.598955202547601	0.233855353135833	0.201004542223312	-0.253547341043391	0.661996705402414	0.232559221887475	-0.214419631093718	-0.706423921876436	0.273928755175157	0.24886307223539	0.0501697335819465	-0.413719404356235	0.518031937160494	0.23664072457756	-0.0256711298169604	-0.492970164722109	0.444688788269637	0.23812750281357	-0.171939730886986	-0.668949328743916	0.320032017807507	0.251032253582396	-0.235249684581282	-0.743151491276203	0.264553325392915	0.255732232264285	0.222482351138573	-0.226462660091569	0.679321043143182	0.230099271762233	0.0339953628767663	FALSE
Operative procedures - OPCS4: X72.9 Unspecified delivery of chemotherapy for neoplasm	41272	41272.X729	Categorical multiple	240	Health-related outcomes > Hospital inpatient > Summary Operations	2005	binary	63748/327(64075)	0.329533683602256	-0.108273037425648	-0.326827936042378	0.10927443920796	0.111143145725975	0.0161833178129573	FALSE	binary	381457/1852(383309)	0.245813786721214	0.00185698704727301	-0.00127850140062346	0.00499623537204973	0.0016005469962287	0.0133634087376964	FALSE	binary	388542/1885(390427)	0.0657636972690865	-0.0928396987272883	-0.324713764457251	0.138059189944644	0.117924984149931	-0.0944952182371555	-0.329890488247767	0.139422622463711	0.119587662071586	-0.00742992358827633	-0.233562488668355	0.218535688661293	0.115210962348402	0.167502828239955	-0.0462259672754915	0.382748601009787	0.109329550184076	0.110559391983241	-0.109277136003145	0.331095591629119	0.112229041102347	-0.172346934314803	-0.401423451068791	0.0561456262427398	0.116601542152967	-0.0516538844626829	-0.276172841414826	0.172919295863431	0.114446387310317	-0.0838808964233867	-0.307238400344102	0.139689295473791	0.113895859916905	0.092904908209561	-0.12463971090691	0.311456790825877	0.111141269003259	-0.00805833018489722	-0.230689398568964	0.214887773832114	0.113552553102143	0.108348711443657	-0.10920065277151	0.326905246512942	0.111143677267113	0.00495209764206658	FALSE
Volume of Whole-thalamus (right hemisphere)	26715	26715	Continuous		UK Biobank Assessment Centre > Imaging > Brain MRI > T1 structural brain MRI > Freesurfer subsegmentation	191	cont	5961	0.329566480041645	0.0213709455792203	-0.0216113390543873	0.0643532302128278	0.021925684200067	0.0161866436078223	FALSE	cont	35529	0.0903948317268054	-0.000522265485390714	-0.00112681407286519	8.22831020837662e-05	0.00030843831560618	0.00586686237264721	FALSE	cont	36160	0.785100250764202	-0.0210501489201474	-0.0646890022757111	0.0225887044354164	0.0222643846695181	-0.00392067290188206	-0.0480373067932328	0.0401959609894687	0.0225081465655903	-0.0218420082911454	-0.0650362435930433	0.0213522270107525	0.0220375421515177	-0.00250365713500176	-0.0453512786806892	0.0403439644106857	0.0218607010705402	-0.00922615410427303	-0.0527520218555247	0.0342997136469787	0.0222067398240859	-0.0201469719013717	-0.0621267761998245	0.0218328323970812	0.0214179438592577	-0.0310562735466718	-0.0734999196844065	0.0113873725910629	0.0216545942829397	-0.0196681435059135	-0.0620437822260381	0.0227074952142112	0.0216198971451915	-0.0379417322469484	-0.0808402498616952	0.00495678536779829	0.0218866680603341	-0.0345368214400811	-0.0772351426298764	0.00816149974971424	0.021784528570594	-0.0212827824718253	-0.0642631212094761	0.0216975562658255	0.0219284129004101	0.0412616474911413	FALSE
Operative procedures - secondary OPCS4: Z29.1 Rectum	41210	41210.Z291	Categorical multiple	240	Health-related outcomes > Hospital inpatient > Summary Operations	2005	binary	60869/3206(64075)	0.329704812294912	-0.0353973180529845	-0.106611067804442	0.0357746456207461	0.0363202788616278	0.0161899694026872	FALSE	binary	363861/19448(383309)	0.536816830090346	0.000312613240018316	-0.000679346371341992	0.00130480160019871	0.000506164517575726	0.0275276290796063	FALSE	binary	370642/19785(390427)	0.964560539067109	0.0263734107725246	-0.0456415354912984	0.0983944015137906	0.0367411490143654	0.0372809557010093	-0.035519858311853	0.110055101891808	0.0371336579282556	0.018607372029323	-0.0534606686070667	0.0906789344097616	0.036767586099548	0.0358012233671119	-0.0351394282430377	0.106793150925926	0.0362047158357532	0.0252979014493341	-0.046808600475295	0.097406521356732	0.0367868470339003	0.0647513682477964	-0.00453895358135577	0.134161499857664	0.035380392397953	0.0420074356886717	-0.0284274960837529	0.112514743339079	0.035952140419191	0.0362371615066328	-0.0334376281039198	0.10601523208363	0.0355722841764778	0.0227814033864751	-0.0483036358199025	0.0939111753391063	0.0362766922808146	0.0346259962692163	-0.0361063202518812	0.105418166905354	0.0361006357925811	0.0354161418724797	-0.0357578996699249	0.106631779832231	0.0363212943829492	0.0485913644516383	FALSE
Operative procedures - OPCS4: Z29.1 Rectum	41272	41272.Z291	Categorical multiple	240	Health-related outcomes > Hospital inpatient > Summary Operations	2005	binary	60869/3206(64075)	0.329704812294912	-0.0353973180529845	-0.106611067804442	0.0357746456207461	0.0363202788616278	0.0161932951975522	FALSE	binary	363861/19448(383309)	0.536816830090346	0.000312613240018316	-0.000679346371341992	0.00130480160019871	0.000506164517575726	0.0275297876014505	FALSE	binary	370642/19785(390427)	0.964560539067109	0.0263734107725246	-0.0456415354912984	0.0983944015137906	0.0367411490143654	0.0372809557010093	-0.035519858311853	0.110055101891808	0.0371336579282556	0.018607372029323	-0.0534606686070667	0.0906789344097616	0.036767586099548	0.0358012233671119	-0.0351394282430377	0.106793150925926	0.0362047158357532	0.0252979014493341	-0.046808600475295	0.097406521356732	0.0367868470339003	0.0647513682477964	-0.00453895358135577	0.134161499857664	0.035380392397953	0.0420074356886717	-0.0284274960837529	0.112514743339079	0.035952140419191	0.0362371615066328	-0.0334376281039198	0.10601523208363	0.0355722841764778	0.0227814033864751	-0.0483036358199025	0.0939111753391063	0.0362766922808146	0.0346259962692163	-0.0361063202518812	0.105418166905354	0.0361006357925811	0.0354161418724797	-0.0357578996699249	0.106631779832231	0.0363212943829492	0.0485935517739184	FALSE
No-wear time bias adjusted acceleration standard deviation	90088	90088	Continuous		Additional exposures > Physical activity measurement > Acceleration averages	1009	cont	13814	0.329729213142285	-0.0157681975644561	-0.047483636803868	0.0159472416749559	0.0161802256690945	0.0161966209924172	FALSE	cont	81718	0.845089995244618	-4.48126800465391e-05	-0.000494354771700038	0.00040472941160696	0.000229359027252753	0.0425833189431877	FALSE	cont	83289	0.215781830249583	0.011246090305324	-0.0210434453618066	0.0435356259724546	0.0164743161650148	0.0354276267296851	0.00262575033326364	0.0682295031261065	0.0167357155002534	0.00272386318089415	-0.0296439061244299	0.0350916324862182	0.0165142314398464	0.0176179992881392	-0.0141350613312182	0.0493710599074967	0.0162006033546862	-0.0135620793296974	-0.0458983304747446	0.0187741718153498	0.0164981506840656	0.0119410457069839	-0.0191622688990332	0.043044360313001	0.0158690990134323	0.0245190872222853	-0.00710345594993416	0.0561416303945047	0.016134012564674	0.0226869906616967	-0.00857597026681096	0.0539499515902043	0.0159505515316228	-0.00222536217717913	-0.0339032436799072	0.0294525193255489	0.0161622465152096	0.0151461874994001	-0.0165934995379283	0.0468858745367286	0.0161937800723425	0.0159090528465611	-0.0159452154172523	0.0477633211103745	0.0162522401063036	0.0141038540618575	FALSE
Main speciality of consultant (recoded): Plastic surgery	41245	41245.1730	Categorical multiple	270	Health-related outcomes > Hospital inpatient > Summary Administration	2001	binary	57786/6026(63812)	0.329781065625561	-0.0264320657281271	-0.0796055894874531	0.0267237411509434	0.0271241366382476	0.0161999467872822	FALSE	binary	345665/35980(381645)	0.550918965445121	0.000227105606668345	-0.000519221656412133	0.000973546559463104	0.000380813089882541	0.0281773441547228	FALSE	binary	352093/36644(388737)	0.455307266401935	0.0176304866681672	-0.0361221493160756	0.0713832291338031	0.0274241148970525	0.0141257480766397	-0.0403867016318028	0.0686163413194417	0.0278061264647081	0.0321586360032008	-0.0213959456870199	0.085719592403421	0.0273246805153058	0.00567170753885548	-0.0475392925195482	0.0588977470966561	0.0271516086686852	-0.0115233143090481	-0.0656653499420487	0.042606414543714	0.0276195929881955	0.00781192866268427	-0.0444387712687881	0.0601046367208659	0.0266685908857748	0.032132232596292	-0.0204854688673786	0.0847826388206553	0.026853448530701	-0.00579293172345569	-0.0581705264940459	0.0466227251607494	0.0267323184269726	0.0402736523189634	-0.0125127027762797	0.0930882769028374	0.0269383569614597	-0.0195126397000081	-0.0728272078512237	0.0338130540955515	0.0272034406876554	0.0263143429858143	-0.0268355779071476	0.079481819282851	0.0271210944901331	0.0265934642810272	FALSE
Operative procedures - secondary OPCS4: Z66.5 Lumbar vertebra	41210	41210.Z665	Categorical multiple	240	Health-related outcomes > Hospital inpatient > Summary Operations	2005	binary	63025/1050(64075)	0.329945689225254	0.0606659768436682	-0.0613874136828738	0.182810695258762	0.0622781123786851	0.0162032725821471	FALSE	binary	376893/6416(383309)	0.331723936316807	0.000839621067822945	-0.000855595965911251	0.00253567694281799	0.000865110348657347	0.017522880331549	FALSE	binary	383896/6531(390427)	0.326247011776037	0.0161220714011379	-0.104933055695451	0.137172864737102	0.0617449008973607	-0.0749537669906873	-0.200622841239692	0.0503549145592617	0.0640060324769028	-0.0461062481445182	-0.168922916315194	0.0765705327898409	0.0626082827001159	0.0115893903720578	-0.107993533101656	0.131277387768488	0.0610222923980785	-0.0507542722285218	-0.174027629411352	0.0723441988765949	0.0628321532702198	-0.0368865869008055	-0.155752042137443	0.0821350769952088	0.0606695436437936	-0.0235240404166947	-0.143416823995172	0.0964494716610185	0.0611740282367476	0.0192283708293496	-0.0979393592074105	0.136678580118743	0.0598362573906012	0.0776301756392937	-0.0399940504573214	0.195505800847124	0.0600610857722096	0.0452100760879951	-0.0730364337591515	0.163661356555445	0.0603664278579786	-0.0603512029112721	-0.182520996697534	0.0617271392651239	0.0622908698527626	0.0200161861848725	FALSE
Operative procedures - OPCS4: Z66.5 Lumbar vertebra	41272	41272.Z665	Categorical multiple	240	Health-related outcomes > Hospital inpatient > Summary Operations	2005	binary	63025/1050(64075)	0.329945689225254	0.0606659768436682	-0.0613874136828738	0.182810695258762	0.0622781123786851	0.0162065983770121	FALSE	binary	376893/6416(383309)	0.331723936316807	0.000839621067822945	-0.000855595965911251	0.00253567694281799	0.000865110348657347	0.0175250388533932	FALSE	binary	383896/6531(390427)	0.326247011776037	0.0161220714011379	-0.104933055695451	0.137172864737102	0.0617449008973607	-0.0749537669906873	-0.200622841239692	0.0503549145592617	0.0640060324769028	-0.0461062481445182	-0.168922916315194	0.0765705327898409	0.0626082827001159	0.0115893903720578	-0.107993533101656	0.131277387768488	0.0610222923980785	-0.0507542722285218	-0.174027629411352	0.0723441988765949	0.0628321532702198	-0.0368865869008055	-0.155752042137443	0.0821350769952088	0.0606695436437936	-0.0235240404166947	-0.143416823995172	0.0964494716610185	0.0611740282367476	0.0192283708293496	-0.0979393592074105	0.136678580118743	0.0598362573906012	0.0776301756392937	-0.0399940504573214	0.195505800847124	0.0600610857722096	0.0452100760879951	-0.0730364337591515	0.163661356555445	0.0603664278579786	-0.0603512029112721	-0.182520996697534	0.0617271392651239	0.0622908698527626	0.0200183735071525	FALSE
Volume of postcentral (right hemisphere)	26910	26910	Continuous		UK Biobank Assessment Centre > Imaging > Brain MRI > T1 structural brain MRI > Freesurfer desikan white	192	cont	5961	0.329958535807366	0.0237608653197279	-0.0240669014254026	0.0715886320648584	0.0243974120637659	0.0162099241718771	FALSE	cont	35529	0.805904332965552	8.41589086574029e-05	-0.000587206469371883	0.000755524286686689	0.000342527979795174	0.0406449663270592	FALSE	cont	36160	0.794133835496293	-0.03700088791893	-0.0854933584587243	0.0114915826208643	0.0247406825490204	-0.0305476246357491	-0.0795710156002246	0.0184757663287264	0.0250115562236262	-0.0220543397040755	-0.0700527407115387	0.0259440613033876	0.0244886100660043	0.00180007257562827	-0.0458131634682926	0.0494133086195491	0.0242921002989017	-0.0157727341766403	-0.0641396525841665	0.032594184230886	0.0246766263066137	0.00167452329639146	-0.0449743747995873	0.0483234213923702	0.0238000985762749	-0.0260963857547673	-0.0732607152839057	0.021067943774371	0.0240630698235972	-0.0344488976520941	-0.0815376558166948	0.0126398605125065	0.0240245135875669	-0.0140155968120744	-0.0616853897070504	0.0336541960829016	0.0243209553991338	-0.0123015552796652	-0.0597488854265935	0.0351457748672631	0.0242074557121275	-0.0234823019344895	-0.0712430162924937	0.0242784124235146	0.0243673431997271	0.041655365501553	FALSE
Job code - historical	22617	22617.8149	Categorical single	2	Online follow-up > Work environment > Employment history	130	binary	15616/68(15684)	0.330080531435119	-0.238088060547756	-0.725637491230944	0.240486078834844	0.245300861718789	0.0162132499667421	FALSE	binary	93738/383(94121)	0.38607105661738	-0.00305136621979082	-0.00995310235074831	0.00385158171939457	0.00351992274268112	0.0201562769815231	FALSE	binary	95467/396(95863)	0.604943386823961	-0.0810108301520303	-0.608175410368385	0.441406873938599	0.266266047243224	0.270616207821929	-0.218566232280761	0.765889115330095	0.249913623254704	0.089968454599573	-0.411396066506176	0.593999888250003	0.255175956407329	0.166986416288399	-0.318387572643163	0.659467807422934	0.24825170197677	0.0615158621594165	-0.44439444005878	0.56880336922523	0.257135471747934	0.308967211976747	-0.150027357342167	0.782160965919871	0.236751919301495	0.0787309017994601	-0.41414959668858	0.576631221154927	0.251501538685604	0.0151284172726844	-0.477710562703994	0.512987575692673	0.251480146560467	-0.268089838085456	-0.815236421057874	0.268364754118073	0.274788121821018	-0.0233089375240783	-0.534007150474918	0.487389578778451	0.259193493105783	0.238775236552511	-0.239789149977668	0.726313797518247	0.245294818970837	0.0336738265015967	FALSE
Date M85 first reported (other disorders of bone density and structure)	131972	131972	Date		Health-related outcomes > First occurrences > Musculoskeletal system and connective tissue disorders	2413	binary	62281/1794(64075)	0.330121288510372	-0.0470802945197122	-0.141910675780028	0.0476604229477172	0.048352781630583	0.016216575761607	FALSE	binary	372478/10831(383309)	0.659873235925134	0.000297161583963773	-0.00102613404731631	0.00162086092361704	0.000675252523452769	0.0334894664134001	FALSE	binary	379397/11030(390427)	0.990755575481228	0.0248690907531027	-0.0712320738951116	0.120980073401814	0.0490262090852174	0.0376009063221611	-0.0594183951037886	0.134578503146041	0.0494812855561556	0.0546040773553047	-0.0406768924821839	0.149942863124048	0.0486201986358244	0.0210322267196129	-0.07390205038027	0.116041965990342	0.0484478805931306	0.0553515399175478	-0.0401459485005681	0.150894827639239	0.0487275515799997	0.0487128195957405	-0.0440702494942987	0.141692088961588	0.0473816180722164	0.0192699888178604	-0.0751319858730252	0.113777260688034	0.048184032029047	0.0121248049307092	-0.0812404057430617	0.105652501579202	0.0476698893816398	0.0312401055578769	-0.0634189594315361	0.125990552637428	0.0483115949062832	0.0419879713221728	-0.0522607813498691	0.136351727542474	0.0481083781429422	0.0469249667544335	-0.0477997722785085	0.141738272319094	0.0483443760648197	0.0496434664683494	FALSE
Liking for burn of spicy foods	20627	20627	Categorical single	96	Online follow-up > Food (and other) preferences	1039	ordcat	23042	0.330147285934023	0.0225363144697112	-0.0228153348467341	0.0678903159202812	0.0231430783024521	0.016219901556472	FALSE	ordcat	138344	0.723275791623735	-0.000114306831954833	-0.000750309588647948	0.000520310924849323	0.000324530235006126	0.0366344327404593	FALSE	ordcat	140896	0.712986315638488	-0.00459703418060904	-0.0503330056474032	0.0411499825902199	0.0234414238610719	-0.00434915805023188	-0.0505177113280403	0.0418281642648051	0.0236722377084987	0.00854393774127655	-0.0370813116420216	0.0542232986344792	0.0233417797332866	0.00576380823751411	-0.039305017829045	0.0508196257997933	0.0230559518878971	0.0362771970404641	-0.00933969874676101	0.0819304295894908	0.0233575362230034	0.0161130332548071	-0.0279871537638199	0.0601855388011267	0.0225625301523893	0.00921173392949176	-0.0355105039493577	0.0537999005644452	0.0228614597570003	0.0117782160220459	-0.0324133824282292	0.0556267983962726	0.0225945210908362	0.0081030477841493	-0.0366906199046827	0.0527337272780179	0.023002602174075	0.000844301553172462	-0.0439381519987559	0.0454753383678941	0.0229244180521049	-0.0222937422375463	-0.0674471712473198	0.0227690329016255	0.0231370410419508	0.0382518920337723	FALSE
Weighted-mean L3 in tract inferior longitudinal fasciculus (left)	25637	25637	Continuous		UK Biobank Assessment Centre > Imaging > Brain MRI > Diffusion brain MRI > dMRI weighted means	135	cont	5595	0.33029684055631	-0.0242945213200039	-0.0732322958037073	0.0246432531636994	0.0249633057751449	0.016223227351337	FALSE	cont	33359	0.351507303301022	0.000328434401166225	-0.000362558811298953	0.0010194276136314	0.000352541242397999	0.0184747884648593	FALSE	cont	33952	0.311133758064285	0.0417441540131586	-0.00800704589752519	0.0914953539238423	0.0253828264078164	0.0171693086715751	-0.0333441960359619	0.0676828133791122	0.0257717507023683	-0.00191813725613219	-0.0513339096904346	0.0474976351781702	0.0252116928990632	0.018434554145167	-0.0306220877570442	0.0674911960473782	0.025028466203623	-0.00150201079989793	-0.0511836421794715	0.0481796205796756	0.0253473328729512	0.0175723834076409	-0.0304414922041116	0.0655862590193934	0.024496451784229	0.0255447023364784	-0.0230766225555361	0.0741660272284929	0.0248063695281251	0.0542900994725033	0.00577310359456518	0.102807095350441	0.0247531413595914	0.049358825340985	0.000396641743448521	0.0983210089385215	0.0249802740242456	0.0119963393498058	-0.0368354424307432	0.0608281211303548	0.0249137436352339	0.0235978090742497	-0.0255832794499141	0.0727788975984135	0.0250919582803515	0.0192068769412485	FALSE
Shellfish intake	103220	103220	Categorical single	100004	Online follow-up > Diet by 24-hour recall > Meat/fish yesterday	100106	ordcat	9675	0.33075537008045	0.205155297088059	-0.208264547476854	0.622907081407871	0.211298005966449	0.0162265531462019	FALSE	ordcat	58190	0.884545420032888	-0.000432727242839749	-0.00626172347884236	0.00540538514046273	0.0029747793588845	0.0443533068554654	FALSE	ordcat	59276	0.869490534642785	-0.0560132882311467	-0.462449584357175	0.348861393662118	0.206354008156681	-0.149462041140238	-0.570195694845513	0.266520686160228	0.212685047598196	-0.206854355876753	-0.63425699595872	0.213962366068411	0.215589918242308	-0.226897739339077	-0.647538868618645	0.18895889542926	0.212642867994453	-0.201496885771808	-0.622193098012593	0.214348396404745	0.212651984480671	0.00146072545240211	-0.383399820471902	0.389768595450774	0.19664061573292	-0.175801529096111	-0.587587454639898	0.233246740779979	0.208683760003626	0.0520311590115524	-0.327607146874071	0.436374703639839	0.194319773070747	-0.270000835643625	-0.693906448781597	0.148265836147743	0.214069166110734	-0.0396986675532413	-0.434456543146303	0.356243086162473	0.20107167052774	-0.204550565595263	-0.62215075471549	0.208904517060537	0.21126714421267	0.0447482392055646	FALSE
Operative procedures - OPCS4: T22.3 Primary repair of femoral hernia using sutures	41272	41272.T223	Categorical multiple	240	Health-related outcomes > Hospital inpatient > Summary Operations	2005	binary	64014/61(64075)	0.330800903023866	0.249997043419143	-0.253398516952841	0.763218153761477	0.257960487590107	0.0162298789410669	FALSE	binary	382952/357(383309)	0.0442166857020123	-0.00731554515511983	-0.0144611002759771	-0.000189253916370636	0.00363884912189863	0.00327663615955793	FALSE	binary	390065/362(390427)	0.319329911894803	0.128468767652966	-0.334694771756767	0.595617314834719	0.236266609158541	-0.0267991735597791	-0.518161359004601	0.460896992854721	0.24852820777026	-0.183733212624914	-0.690966768682137	0.315379522584004	0.255380871575257	-0.303415550930716	-0.823021643569811	0.204526489302143	0.260699456275825	-0.28758813607306	-0.814049320707143	0.225224878446904	0.263639420696274	-0.0741656751699061	-0.548153191042928	0.400904137266641	0.240984341567914	0.0522891090707	-0.410859112451275	0.51942250091094	0.236258697784755	-0.0535443474117644	-0.523729706314226	0.418744738653174	0.239327793068871	-0.519328651284834	-1.07880769835656	0.0166661080505962	0.27770633368179	-0.436488357758996	-0.978187059719357	0.0870723894828454	0.270147678805625	-0.250875282390607	-0.764091436799135	0.252514371161459	0.257955097184982	0.0196355921081412	FALSE
Histology of cancer tumour	40011	40011.8550	Categorical single	38	Health-related outcomes > Cancer register	100092	binary	64030/45(64075)	0.330860804929051	-0.292014085731699	-0.897554008261484	0.29523050934203	0.302057426955433	0.0162332047359319	FALSE	binary	383030/279(383309)	0.188670970269966	0.00541341260810073	-0.00265369281815056	0.0135251689814238	0.00412444509956173	0.0106328786047315	FALSE	binary	390145/282(390427)	0.00828514372361645	0.217187988227879	-0.389792298682013	0.83599098290656	0.310296050865987	-0.156841149777536	-0.849934553612415	0.51808278528291	0.345652423987854	0.329889049046931	-0.257455299785241	0.935523734558703	0.302103180738205	0.203017849619309	-0.396903924093661	0.817099756315958	0.307355227105167	0.458763072029141	-0.112717626843676	1.05365619343023	0.295448714219954	-0.962007927470031	-1.84803638995439	-0.170192718705204	0.421640753187155	0.370275207286757	-0.201178498554126	0.96514310795998	0.295435141533747	0.243090099472886	-0.338569553924982	0.844876879032362	0.299719207141274	0.496394665120465	-0.0619646512779969	1.08232437891098	0.289917589815305	0.186899201963848	-0.413019654394359	0.800978212244694	0.307353719867221	0.290638279753082	-0.29669855341701	0.896265603179897	0.302099317617667	0.000947110547268035	FALSE
Job code - historical	22617	22617.5232	Categorical single	2	Online follow-up > Work environment > Employment history	130	binary	15657/27(15684)	0.330882495481047	-0.378234849969869	-1.17527989121569	0.382013599428394	0.392406866449535	0.0162365305307969	FALSE	binary	93969/152(94121)	0.708779080264843	0.00208324518624693	-0.00883929273345637	0.0130616006036711	0.00558001661108144	0.0359437057503022	FALSE	binary	95706/157(95863)	0.0664584579185608	0.0312171594953678	-0.818056176571762	0.880491577832442	0.427071051826379	0.495392457118742	-0.264939013353283	1.2925145528889	0.392439054276392	0.280541133415941	-0.508309593989288	1.0946521909869	0.403645983707555	-0.615552568084253	-1.68223369041799	0.351875002627646	0.508069393974221	0.0302144599463294	-0.819052704608141	0.879482169456749	0.427067540844908	0.551591497130556	-0.159684516168984	1.31882555697843	0.372913981297832	0.449278077100972	-0.2883273220107	1.23263245886845	0.38342469134643	-0.0979459639790065	-0.947170494426387	0.75128050931851	0.42704534462268	-0.651130610822408	-1.7177866992588	0.316265559188516	0.508054528668116	0.349653083220908	-0.410569077730061	1.14667403787801	0.392383474697636	0.378678525257547	-0.381560697020424	1.17571580235355	0.392392299481038	0.00500896802134827	FALSE
Weighted-mean L1 in tract posterior thalamic radiation (left)	25588	25588	Continuous		UK Biobank Assessment Centre > Imaging > Brain MRI > Diffusion brain MRI > dMRI weighted means	135	cont	5595	0.330904574530483	0.0245470494135737	-0.0249615913807538	0.0740556902079012	0.0252545063950992	0.0162398563256618	FALSE	cont	33359	0.00206625627833911	-0.00108968046536338	-0.00178299662363524	-0.000396364307091524	0.000353726397600593	0.000470557762044552	FALSE	cont	33952	0.0698682257585602	0.0190020573922281	-0.030910442742233	0.0689145575266891	0.025465121017535	-0.00425149307591857	-0.0549287695040921	0.0464257833522549	0.0258553062580712	0.0159110534325655	-0.0336649317235625	0.0654870385886935	0.02529343267044	0.00474219835054107	-0.0444734919229817	0.0539578886240638	0.0251096119288858	-0.0569126442516883	-0.106755350304306	-0.00706993819907101	0.0254295124077545	-0.0187235555293976	-0.0668930987209169	0.0294459876621217	0.0245758726456683	-0.0274969735448715	-0.0762759354506567	0.0212819883609136	0.0248867951854595	-0.0367774056597062	-0.085451700302421	0.0118968889830087	0.0248333944438921	-0.0304509679931162	-0.0795718937151659	0.0186699577289336	0.0250612635038434	-0.0348133459112278	-0.0838034470356878	0.0141767552132323	0.0249945174141721	-0.0241532438926319	-0.0734937842611492	0.0251872964758854	0.0251733098556481	0.00522113828251455	FALSE
Thickness of butter/margarine spread on crackers/crispbreads: thick	20102	20102.3	Categorical multiple	83	Online follow-up > Diet by 24-hour recall > Bread/pasta/rice yesterday	100101	binary	9663/14(9677)	0.330904764398691	-0.532087527987744	-1.71294271766072	0.531665176257653	0.558179389052725	0.0162431821205268	FALSE	binary	58085/116(58201)	0.24147116702169	0.0075055217886233	-0.00503833988765771	0.0201899119352537	0.00642540826549694	0.0131950440338456	FALSE	binary	59169/118(59287)	0.349430075274756	0.351043080472351	-0.791722279040465	1.56927250484092	0.585919778158707	0.617207517408703	-0.446479505032663	1.7980135662564	0.558167064963116	0.618601652663582	-0.445069849759518	1.79939569026804	0.558159613629853	0.291659231161356	-0.851062290778495	1.50984970603766	0.585896160677381	0.862594162028726	-0.130086309782943	2.008541367406	0.532691593412649	1.26538484679558	0.360616823243997	2.36641137155015	0.500409944884881	0.523105208525016	-0.540531481441717	1.70387040741983	0.558142087750797	0.821831319364627	-0.154156990937125	1.95939438533545	0.526622258496819	0.411271518537075	-0.687243858047121	1.60871737700574	0.570461545496524	0.61676900634988	-0.41870551711379	1.78386864313369	0.548107949604688	0.543767483562335	-0.519877872585752	1.7245399857114	0.558146486026128	0.0212323373725885	FALSE
Liking for blue cheese	20620	20620	Categorical single	96	Online follow-up > Food (and other) preferences	1039	ordcat	23561	0.331098325701824	0.0222672730719199	-0.0225945660293216	0.067175194813759	0.0229118204017745	0.0162465079153918	FALSE	ordcat	141404	0.857237047767651	5.75583371333983e-05	-0.000570904109580884	0.000686477962411908	0.000321414904552902	0.0431315834916249	FALSE	ordcat	144008	0.0196014690761248	0.0205540579523212	-0.0247007377980175	0.0655918547769339	0.0232307035679293	-0.00623743684834794	-0.0521235528477394	0.0394805486787718	0.0234425693211375	-0.0301423054526247	-0.075188137174475	0.0151701023242767	0.0231570718841696	0.00656999022745473	-0.0380535100701531	0.0509944414645916	0.0228211923317038	0.011326675668174	-0.0341098011338288	0.0566740933628754	0.0232120895191014	-0.00396396884679424	-0.0476863956407826	0.0397315029820143	0.022364490296506	0.00942364439763235	-0.0347121987318824	0.0537081143049496	0.022644095723052	0.0545321387794679	0.010951881440959	0.0981353224183766	0.0223726551599288	-0.0222347893747306	-0.0664938176235048	0.0223131509085965	0.0227821044900801	0.0118071516572207	-0.0325773535009738	0.0562450212079873	0.0227134258995908	-0.0216809906533676	-0.0665569675792383	0.0232509199899229	0.0229567480582404	0.00180454088105341	FALSE
Treatment/medication code: pravastatin	20003	20003.1140888648	Categorical multiple	4	UK Biobank Assessment Centre > Verbal interview > Medications	100075	binary	63708/335(64043)	0.331146392773726	-0.106781096531015	-0.323008853599118	0.108490322096338	0.109973967209608	0.0162498337102568	FALSE	binary	381188/1835(383023)	0.948173899251874	-0.000104500769395227	-0.00325472416326402	0.00304792292956571	0.00160768101666434	0.0473773959592471	FALSE	binary	388269/1869(390138)	0.244268965678312	-0.166521392596347	-0.400940843209468	0.0662123175610424	0.119040829718528	0.0627343252677091	-0.160435953661941	0.285800260320505	0.113722507079247	-0.0104009952043485	-0.234325629881685	0.213311725139274	0.114078750309175	-0.104965302136024	-0.331754155929943	0.121212277274877	0.11543385834353	0.0509721854185687	-0.170299749826258	0.272396482088638	0.112822132476836	0.0372252660777033	-0.177712016456495	0.253159371071531	0.109814146430115	-0.0185430237864923	-0.238699983454026	0.201912542723987	0.112292047441806	-0.0851501134249081	-0.30599899666364	0.135900293559392	0.112619256892	-0.179660264416827	-0.411510073229369	0.05086697087653	0.117826568850781	-0.0788022095327772	-0.303100291785434	0.145228970435291	0.114254629098198	0.106325828213958	-0.108948891123832	0.322556835014278	0.10997562324715	0.0156787261035041	FALSE
Operative procedures - secondary OPCS4: Y09.1 Injection of sclerosing substance into organ NOC	41210	41210.Y091	Categorical multiple	240	Health-related outcomes > Hospital inpatient > Summary Operations	2005	binary	64041/34(64075)	0.331188157609211	-0.336150134139269	-1.03995812978196	0.339892142960055	0.348544220436174	0.0162531595051217	FALSE	binary	383160/149(383309)	0.727746863680124	-0.00195717105855728	-0.0129846806844242	0.009078811852073	0.00562143935023654	0.036837333793818	FALSE	binary	390271/156(390427)	0.4476370027654	-0.0562538597395317	-0.823941863862306	0.704295527443543	0.385255803427049	0.13829605468296	-0.595257201822126	0.878030645929307	0.371708545153583	0.20705718068206	-0.499760546510968	0.930224269792602	0.361001055135231	-0.275445227963006	-1.08834691588948	0.512121332361045	0.402995824225655	-0.0519754509014979	-0.819665784033394	0.708576339494185	0.385257053950832	-0.346077560641487	-1.15897995731044	0.441489839852986	0.402996213965525	-0.29912907072375	-1.11202898167028	0.488435596136922	0.402994847271042	-0.668680591701967	-1.58649991169436	0.179263007515625	0.443276032520192	-0.190928712348084	-0.979519822679128	0.5821877874265	0.393485723118483	-0.288173446238537	-1.10107426873082	0.499392185690384	0.402995346665101	0.33574253726265	-0.340290171429547	1.03954160624912	0.34856440305638	0.0262019335928956	FALSE
Operative procedures - OPCS4: Y09.1 Injection of sclerosing substance into organ NOC	41272	41272.Y091	Categorical multiple	240	Health-related outcomes > Hospital inpatient > Summary Operations	2005	binary	64041/34(64075)	0.331188157609211	-0.336150134139269	-1.03995812978196	0.339892142960055	0.348544220436174	0.0162564852999867	FALSE	binary	383160/149(383309)	0.727746863680124	-0.00195717105855728	-0.0129846806844242	0.009078811852073	0.00562143935023654	0.0368394923156622	FALSE	binary	390271/156(390427)	0.4476370027654	-0.0562538597395317	-0.823941863862306	0.704295527443543	0.385255803427049	0.13829605468296	-0.595257201822126	0.878030645929307	0.371708545153583	0.20705718068206	-0.499760546510968	0.930224269792602	0.361001055135231	-0.275445227963006	-1.08834691588948	0.512121332361045	0.402995824225655	-0.0519754509014979	-0.819665784033394	0.708576339494185	0.385257053950832	-0.346077560641487	-1.15897995731044	0.441489839852986	0.402996213965525	-0.29912907072375	-1.11202898167028	0.488435596136922	0.402994847271042	-0.668680591701967	-1.58649991169436	0.179263007515625	0.443276032520192	-0.190928712348084	-0.979519822679128	0.5821877874265	0.393485723118483	-0.288173446238537	-1.10107426873082	0.499392185690384	0.402995346665101	0.33574253726265	-0.340290171429547	1.03954160624912	0.34856440305638	0.0262041209151756	FALSE
Mean thickness of G-orbital (left hemisphere)	27426	27426	Continuous		UK Biobank Assessment Centre > Imaging > Brain MRI > T1 structural brain MRI > Freesurfer a2009s	197	cont	5961	0.331237860016656	-0.0247202245257682	-0.0746108884332108	0.0251704393816745	0.0254497161025955	0.0162598110948517	FALSE	cont	35529	0.813001727021139	8.48207176432586e-05	-0.000618018925515649	0.000787660360802167	0.000358586026282517	0.040992488343982	FALSE	cont	36160	0.608032379863543	0.0487097888359501	-0.00205368674187636	0.0994732644137765	0.0258993410807005	0.0133763763769789	-0.037942883752801	0.0646956365067587	0.0261829003428388	0.0248621823776787	-0.0253840853458343	0.0751084501011918	0.02563546350975	0.0317982286529205	-0.0180448360165397	0.0816412933223807	0.0254297507743073	0.0471626917422439	-0.00346935183120765	0.0977947353156955	0.0258322849488758	0.0312145660414972	-0.0176189986927316	0.0800481307757261	0.0249147075696036	7.11087765121357e-05	-0.0493020261358905	0.0494442436889147	0.0251899943170619	0.014728121440268	-0.0345659029406357	0.0640221458211718	0.0251496324108874	0.0189159006933795	-0.030986369504183	0.0688181708909421	0.0254599572199601	0.0427762837420265	-0.00689310530611664	0.0924456727901696	0.0253411421023696	0.0247476784639774	-0.0252497712411779	0.0747451281691327	0.0255085174594428	0.0338291263834813	FALSE
Liking for fruit	20663	20663	Categorical single	96	Online follow-up > Food (and other) preferences	1039	ordcat	23849	0.331502518043413	0.02453027060431	-0.0249795117109403	0.0740440845894266	0.0252612040864868	0.0162631368897166	FALSE	NA	NA	NA	NA	NA	NA	NA	NA	NA	ordcat	145889	0.294438687514107	-0.0180240283880903	-0.0688149244811095	0.0309068900127938	0.0255108432503625	-0.0112682338167574	-0.0623161662603395	0.0388806516188776	0.0258491344886408	0.00759453827637696	-0.0431879731760696	0.0566651081738151	0.0255385309288442	0.0304729251943467	-0.0193592512956609	0.0791256328315043	0.0251842676077352	-0.0193336291130185	-0.069841893361646	0.0302470129513289	0.0254846569401652	-0.0297752766296217	-0.0792679735462242	0.0171865162462994	0.0246092389364943	-0.0249168280962105	-0.0740399676701122	0.0234366380326139	0.0249106772934245	-0.021160335125254	-0.0697028539884298	0.0269305435961505	0.0246249589889745	0.0126520836970799	-0.0374682716159239	0.0611198401025499	0.0251716512235769	0.0109215467398177	-0.0388739662257237	0.0594085788298677	0.0250766589387032	-0.0234028401665203	-0.0735204057256443	0.0256049488215438	0.0252381800238051	0.0183538212520233	FALSE
Job coding	22601	22601.81322815	Categorical single	497	Online follow-up > Work environment > Employment history	130	binary	15633/51(15684)	0.331521626821265	-0.273993242766231	-0.840233424731005	0.278140849171866	0.283480350885021	0.0162664626845816	FALSE	binary	93876/245(94121)	0.698808203200224	-0.00170086899868113	-0.0103167689694693	0.00692518920982954	0.00439485023414588	0.0354709894664134	FALSE	binary	95608/255(95863)	0.0210519935833305	0.110277305263727	-0.471236494613155	0.69666604610915	0.295881462513195	0.155079056315894	-0.433755249507755	0.746457647411333	0.298958564414571	-0.12475484785739	-0.749385555744359	0.490626311765046	0.313871530879473	-0.0212179279154394	-0.617822061518536	0.575386597161065	0.302201706608195	-0.177775886460164	-0.81356571473881	0.444991180396803	0.318486793372966	-0.896957390853314	-1.68993925215259	-0.174636557629987	0.381906230744957	-0.0515575070389696	-0.648134898043386	0.545020502079413	0.302187824167398	0.325312896426554	-0.205356683138036	0.876589429225858	0.274350461874552	-0.497346788132787	-1.19174343989454	0.163507010438565	0.342480758690467	-0.228916597073366	-0.864679063223458	0.393822033101048	0.318472218129624	0.273873328580942	-0.278229754941258	0.840081135907558	0.28347088027717	0.00191609431733672	FALSE
Operative procedures - main OPCS4: E08.2 Extirpation of lesion of internal nose NEC	41200	41200.E082	Categorical multiple	240	Health-related outcomes > Hospital inpatient > Summary Operations	2005	binary	64029/46(64075)	0.331554441738244	0.287601123802309	-0.292293868979726	0.882403757594203	0.297543804056333	0.0162697884794466	FALSE	binary	383042/267(383309)	0.0147918618594115	-0.0102526215579954	-0.0185408392744404	-0.00200646705389187	0.00421503460162402	0.00140951476428941	FALSE	binary	390154/273(390427)	0.127106669846699	-0.199194848170537	-0.784366686165803	0.374146898446187	0.293504743294606	0.244151127619303	-0.276279561148126	0.772583518529645	0.266055685352902	-0.0663013920937158	-0.626977907313385	0.49023675351594	0.283182956878328	0.233598035945281	-0.274225348219199	0.753090762826648	0.260645028968376	-0.195881546737379	-0.781054370392188	0.377461230840642	0.293505272021111	-0.424725941208027	-1.0300008542169	0.162236102567854	0.301917049572138	-0.544470380860509	-1.18812021052358	0.0680933186493028	0.317838663190825	-0.420812848308752	-1.02608539875576	0.166146685250284	0.301915811824745	-0.207840138352044	-0.784178605197297	0.3594660053217	0.289790862929565	-0.310547394780888	-0.905321258515443	0.269317518325892	0.297528994022696	-0.285611109278495	-0.880387907686248	0.294256904717205	0.297530638002232	0.0087602257316593	FALSE
6mm strong meridian angle (right)	5106	5106	Integer		UK Biobank Assessment Centre > Physical measures > Eye measures > Autorefraction	100014	cont	12776	0.331589635404666	-0.01718056001298	-0.0518705733520578	0.0175094533260979	0.0176976343177288	0.0162731142743116	FALSE	cont	76543	0.275558517569021	0.000270404323439722	-0.000215680306989799	0.000756488953869244	0.000248002997743675	0.0147880331548955	FALSE	cont	77917	0.458981385995175	0.0325971694858659	-0.0023712015774784	0.0675655405492103	0.0178410562857813	0.0278398839359499	-0.00747123692654747	0.0631510047984473	0.0180159291286584	0.0159235464979499	-0.0191213158842222	0.050968408880122	0.0178800825796314	0.043054326813764	0.00852081227692873	0.0775878413505992	0.0176191900812722	0.0216406991707039	-0.0132192554868682	0.0565006538282761	0.0177857416360317	0.0405082613453921	0.00657169677592489	0.0744448259148594	0.0173146229068873	0.0316346416309697	-0.00280178540238626	0.0660710686643257	0.0175696555001194	0.0406838018057426	0.00663517717732402	0.0747324264341611	0.0173717965686377	0.0239225893972219	-0.0105924309016505	0.0584376096960944	0.0176097542187936	0.0285138460671667	-0.00596878233372631	0.0629964744680597	0.0175932276933227	0.0176427504351893	-0.0170366749449945	0.0523221758153731	0.0176936346004113	0.0267684500634323	FALSE
Mean L3 in sagittal stratum on FA skeleton (left)	25327	25327	Continuous		UK Biobank Assessment Centre > Imaging > Brain MRI > Diffusion brain MRI > dMRI skeleton	134	cont	5595	0.331600221510748	-0.0244173450518348	-0.0737352921047998	0.0249006020011302	0.0251572329447787	0.0162764400691765	FALSE	cont	33361	0.0246126479887874	0.000799203854877774	0.000102184058629658	0.00149622365112589	0.000355615975739187	0.00207002244862718	FALSE	cont	33954	0.0520153773934344	0.0122152100811114	-0.0379719326505482	0.0624023528127709	0.0256052424228215	0.0163141366523444	-0.0346419905477627	0.0672702638524515	0.0259975746549882	0.000722916157766003	-0.0491258599805207	0.0505716922960527	0.0254326093901457	0.00359271408607961	-0.045893784753018	0.0530792129251772	0.0252477772286573	-0.00222827880041034	-0.052345243113039	0.0478886855122183	0.0255694377259543	0.0143422532750911	-0.034088605306206	0.0627731118563882	0.0247091945710074	0.0077202105894286	-0.0413231441682445	0.0567635653471017	0.0250216872180388	0.0649741871507041	0.016032062977733	0.113916311323675	0.0249700398533789	0.0675292894314875	0.0181380770611212	0.116920501801854	0.025199162523801	0.0200673513083189	-0.029192316994026	0.0693270196106637	0.0251320493635842	0.0232325476546408	-0.0263794880406378	0.0728445833499195	0.0253118255378568	0.00410779124196159	FALSE
Operative procedures - OPCS4: C25.3 Dacryocystorhinostomy and insertion of tube HFQ	41272	41272.C253	Categorical multiple	240	Health-related outcomes > Hospital inpatient > Summary Operations	2005	binary	63968/107(64075)	0.331627566171	-0.188465943041817	-0.573546977461074	0.191626693866156	0.194609912406202	0.0162830916589065	FALSE	binary	382595/714(383309)	0.155537487575049	0.00365707820452434	-0.00138853604481754	0.00871622545935623	0.00257700038447128	0.00898592643757555	FALSE	binary	389701/726(390427)	0.372825784385581	0.137077950001855	-0.251887770105969	0.529017394024916	0.198576282365532	0.38780448246948	0.018121028228206	0.764782283796095	0.189916660465782	0.0331122799130875	-0.366369138606608	0.433140102518538	0.203276425116047	0.25457312481668	-0.11784590609173	0.633679995738331	0.191147124860816	0.159997169664632	-0.227073604691785	0.550473961477899	0.19772774122115	0.106413561042822	-0.273629403752268	0.491445604409048	0.194573663016165	0.245718965727627	-0.125296768076403	0.623731048927232	0.190514950043883	0.162102420239636	-0.211740487327445	0.542315395140143	0.191786821370039	0.269493099575207	-0.101528015793191	0.647510494808314	0.190517781988467	0.454056651216209	0.0991930935642469	0.819411953257434	0.183222109827827	0.187536337385767	-0.19252009503354	0.572581397459265	0.194580918204991	0.0224637998162649	FALSE
Operative procedures - main OPCS4: C25.3 Dacryocystorhinostomy and insertion of tube HFQ	41200	41200.C253	Categorical multiple	240	Health-related outcomes > Hospital inpatient > Summary Operations	2005	binary	63968/107(64075)	0.331627566171	-0.188465943041817	-0.573546977461074	0.191626693866156	0.194609912406202	0.0162797658640415	FALSE	binary	382601/708(383309)	0.142298077955194	0.003794397019665	-0.00127289866832832	0.00887563277124063	0.00258815770506132	0.00831678466586082	FALSE	binary	389707/720(390427)	0.426326742101628	0.136994322248471	-0.251968839643502	0.52893124613541	0.198575143987214	0.35687079485555	-0.0155685283966	0.735997255835802	0.191157762823076	0.0330447408780761	-0.366434221380913	0.433070111496138	0.203275342169609	0.238733230289985	-0.135122122337764	0.618958308728515	0.191793517452351	0.14147757716666	-0.247487221387555	0.533416146828266	0.198576018734282	0.106202475558855	-0.273838039269651	0.491232129681338	0.194572588666927	0.245695624522235	-0.125317494858183	0.623705189024191	0.190513785807202	0.146074065042476	-0.229247375144305	0.527437126595129	0.192451877558613	0.253808510709077	-0.118608669090714	0.63291368042306	0.191146346137625	0.454021323648636	0.0991605144435334	0.819374031837288	0.183220882161958	0.187451524207574	-0.192602339025646	0.572494080092659	0.194579774964151	0.0250973358414629	FALSE
Operative procedures - main OPCS4: S13.2 Punch biopsy of lesion of skin NEC	41200	41200.S132	Categorical multiple	240	Health-related outcomes > Hospital inpatient > Summary Operations	2005	binary	63690/385(64075)	0.33167568671521	0.0993271145316118	-0.101212141279294	0.300382826159771	0.102364717165833	0.0162864174537715	FALSE	binary	381150/2159(383309)	0.932995931317203	0.000124595949825701	-0.00277924904802253	0.00303045166231291	0.00148195955931516	0.0466434985322051	FALSE	binary	388230/2197(390427)	0.745843766291344	-0.181988606630583	-0.390008214296327	0.0246309222809756	0.10568344336704	-0.168633354781867	-0.378960140163535	0.0399979568575423	0.106782179140418	-0.0610027357605433	-0.261743057593532	0.139257747975273	0.102213539537247	-0.107673232265781	-0.308398015308889	0.0925716423261862	0.102205558558471	-0.171852791433636	-0.379506343616731	0.0344479037483269	0.105509220426199	-0.167402659476978	-0.367518557821871	0.0323062755927647	0.101914156344942	-0.0840441217599356	-0.282203699334323	0.113951975896019	0.100980525785895	-0.194033959794649	-0.395334076310042	0.00671150491345235	0.102479241987508	-0.047116394070691	-0.244475768591135	0.150178670577382	0.100598510456011	-0.108930321810328	-0.309064267834486	0.090796634463196	0.10192340306575	-0.0996840050932013	-0.300710669286208	0.100825733568422	0.102349782035503	0.0396036572028523	FALSE
Job code at visit	20277	20277.8139	Categorical single	2	UK Biobank Assessment Centre > Verbal interview > Employment	100073	binary	41352/45(41397)	0.331688425140142	-0.291449438083888	-0.896862052256564	0.295659311677546	0.301956082714932	0.0162897432486364	FALSE	binary	248995/251(249246)	0.166275050802445	0.00602386386373876	-0.00250050333061847	0.0146020143889788	0.0043590572889843	0.00951260576757037	FALSE	binary	253534/258(253792)	0.809086067798665	-0.367529658056756	-1.09645084321057	0.329902279663403	0.360077615714264	-0.170759493342749	-0.863640400592678	0.503940154438331	0.345547484890156	0.212301540190222	-0.394441330475691	0.830875852615216	0.310182919358938	0.233340962705889	-0.359811825797629	0.842815114835897	0.304517025160463	0.104286121653293	-0.518368271869813	0.733422866012966	0.316784109089346	0.150233916800108	-0.442906564922863	0.759696461334647	0.304510792075814	0.168577212751115	-0.431102473890355	0.782427925861826	0.307240199165809	0.0837587555097584	-0.522961978962798	0.702311679925076	0.310171559635246	0.00323638707637991	-0.628447141574022	0.638324081339123	0.320515113001619	0.178933296924666	-0.42074578160739	0.792783411045033	0.307239884258522	0.295231116165699	-0.291858900471913	0.900626491480607	0.301982827357511	0.0422721903845313	FALSE
Operative procedures - OPCS4: N03.2 Drainage of scrotum	41272	41272.N032	Categorical multiple	240	Health-related outcomes > Hospital inpatient > Summary Operations	2005	binary	64046/29(64075)	0.33170418015885	0.363345039473705	-0.368645004184525	1.12713472124378	0.377229837333139	0.0162930690435014	FALSE	binary	383146/163(383309)	0.474124962142039	-0.00384661231207775	-0.0143959922102793	0.00669401194735225	0.00537397430730407	0.0244128820583664	FALSE	binary	390263/164(390427)	0.823778595425252	-0.7347708318424	-1.63150369849399	0.0757453207795861	0.428909512434566	0.132871373432991	-0.534391491657767	0.804364790039719	0.338411859311069	-0.328672668603333	-1.09245162452919	0.403304995121217	0.377223363434376	-0.157423192893822	-0.864213396044253	0.539202720524604	0.354437702630741	-0.242990693645547	-0.985162649475227	0.475706861285391	0.368628850077177	-0.298456693442248	-1.02178466315234	0.408529327869422	0.36108719549055	-0.116609337252715	-0.808723669152816	0.570742113432779	0.348508018382916	-0.373464391500764	-1.11561416549872	0.345209433237107	0.368616765865009	-0.230537806049072	-0.953877632031786	0.476460634956092	0.361093580256542	-0.399482644597443	-1.16324801389418	0.33248031469592	0.37721590864396	-0.366304937618824	-1.13007640314738	0.365664586614731	0.377219245563945	0.0428452688219082	FALSE
Operative procedures - OPCS4: P11.1 Excision of lesion of female perineum	41272	41272.P111	Categorical multiple	240	Health-related outcomes > Hospital inpatient > Summary Operations	2005	binary	64055/20(64075)	0.331760959085593	0.438421059858308	-0.444495081286073	1.37568913339597	0.456590507353039	0.0162963948383664	FALSE	binary	383191/118(383309)	0.544492666594337	-0.00383124419469906	-0.0162492417854381	0.00857212746555001	0.00632202928636621	0.0278729925746849	FALSE	binary	390309/118(390427)	0.931806043498755	-0.279234840395368	-1.17550479807756	0.58082337815679	0.441097250239775	-0.227665345442294	-1.12393928966932	0.632397257014844	0.441099481477709	-0.176065105165805	-1.0388367856605	0.664996926868083	0.428315596985209	-0.125152379743331	-0.959995792998612	0.699829283064253	0.41756517668202	-0.0776848310395504	-0.912537812233414	0.747306547937322	0.417570303530202	-0.65903726370234	-1.64773551867101	0.251808909473134	0.475717960995208	-0.244512713547256	-1.10727618036841	0.596540632722862	0.428311097747272	-0.396460729428628	-1.29271588757491	0.463581576036313	0.441089056091464	0.109102887976418	-0.664134831432891	0.897810655858412	0.393548255405463	-0.449510815852911	-1.3867339864131	0.43335532024755	0.456564714518721	-0.438339793216882	-1.37557197801392	0.444536331209299	0.456569794915978	0.0472811584058795	FALSE
Operative procedures - main OPCS4: H36.8 Other specified other abdominal operations for prolapse of rectum	41200	41200.H368	Categorical multiple	240	Health-related outcomes > Hospital inpatient > Summary Operations	2005	binary	64059/16(64075)	0.331779695036172	-0.493462892112037	-1.57184023586072	0.497380645047438	0.516527187249018	0.0162997206332313	FALSE	binary	383233/76(383309)	0.57598536693231	0.00441102224166608	-0.0110322417641335	0.0199963142800198	0.00789593346544208	0.0294357623899154	FALSE	binary	390349/78(390427)	0.695087304051233	0.307235097034398	-0.749201579418589	1.41842703881919	0.540179212902929	-0.626079824604656	-2.18200134919069	0.706571450445831	0.707192405845572	-0.168323313500612	-1.41264001814931	1.03195110707667	0.605634518763551	0.254825049116968	-0.801604772216476	1.3660107765372	0.540175644112625	0.178165880688941	-0.924145215642265	1.31179203392317	0.556464237006115	0.0594541608707905	-1.04285771832023	1.19308131366006	0.556464678001732	0.228734708488952	-0.827692019618666	1.33991749586345	0.540173978267638	-0.293378109666669	-1.5376801196844	0.906880281015345	0.60562571216802	-0.725642832484004	-2.28155990068321	0.60700264205174	0.707186750232282	0.243952187056724	-0.81247567603645	1.35513612191169	0.540174611259357	0.495553033630847	-0.495285298857324	1.57392515763766	0.516520313547969	0.0374600813683888	FALSE
Operative procedures - secondary OPCS4: Z73.3 Phalanx of thumb	41210	41210.Z733	Categorical multiple	240	Health-related outcomes > Hospital inpatient > Summary Operations	2005	binary	64030/45(64075)	0.331976556804336	-0.291213116535781	-0.89650557250408	0.295767462772903	0.301926699859122	0.0163030464280963	FALSE	binary	383055/254(383309)	0.622437444661005	-0.00212060897886734	-0.0105647988580996	0.0063277896860142	0.00430617619715569	0.0315662234501813	FALSE	binary	390168/259(390427)	0.668749940909107	0.506527391141857	-0.055585010038161	1.09494489280081	0.291479795207953	0.216988587563038	-0.397292617944582	0.840551542052835	0.313302357173255	0.0152122992537435	-0.626292393528563	0.656717022547784	0.324550490785348	-0.034065133076044	-0.67556368949355	0.60743343832857	0.324546956716343	-0.0906247064600883	-0.755058076988323	0.565790639226692	0.333953138447243	0.0832134451558916	-0.523420197032403	0.701682613239308	0.310123476190906	-0.169086926892641	-0.833510675487876	0.487318525347424	0.333946804738391	0.1269678338102	-0.47261570945941	0.740726734310996	0.307187832193768	0.0613317837147219	-0.561228441088516	0.690376251905138	0.316731766503989	0.0515279821533926	-0.571030122142349	0.680570324661854	0.316730635628799	0.29275861896369	-0.294234299403015	0.898062613472199	0.301930628307474	0.0363992300625574	FALSE
Operative procedures - OPCS4: Z73.3 Phalanx of thumb	41272	41272.Z733	Categorical multiple	240	Health-related outcomes > Hospital inpatient > Summary Operations	2005	binary	64030/45(64075)	0.331976556804336	-0.291213116535781	-0.89650557250408	0.295767462772903	0.301926699859122	0.0163063722229613	FALSE	binary	383055/254(383309)	0.622437444661005	-0.00212060897886734	-0.0105647988580996	0.0063277896860142	0.00430617619715569	0.0315683819720256	FALSE	binary	390168/259(390427)	0.668749940909107	0.506527391141857	-0.055585010038161	1.09494489280081	0.291479795207953	0.216988587563038	-0.397292617944582	0.840551542052835	0.313302357173255	0.0152122992537435	-0.626292393528563	0.656717022547784	0.324550490785348	-0.034065133076044	-0.67556368949355	0.60743343832857	0.324546956716343	-0.0906247064600883	-0.755058076988323	0.565790639226692	0.333953138447243	0.0832134451558916	-0.523420197032403	0.701682613239308	0.310123476190906	-0.169086926892641	-0.833510675487876	0.487318525347424	0.333946804738391	0.1269678338102	-0.47261570945941	0.740726734310996	0.307187832193768	0.0613317837147219	-0.561228441088516	0.690376251905138	0.316731766503989	0.0515279821533926	-0.571030122142349	0.680570324661854	0.316730635628799	0.29275861896369	-0.294234299403015	0.898062613472199	0.301930628307474	0.0364014173848375	FALSE
Area of superiorparietal (right hemisphere)	27262	27262	Continuous		UK Biobank Assessment Centre > Imaging > Brain MRI > T1 structural brain MRI > Freesurfer DKT	196	cont	5961	0.33212595784779	-0.0236720983383568	-0.0715352586226591	0.0241910619459455	0.02441546665461	0.0163096980178263	FALSE	cont	35529	0.07165680143252	0.000615335444214038	-5.42486534395069e-05	0.00128491954186758	0.00034161917754156	0.00490632015195994	FALSE	cont	36160	0.086585226930896	-0.0315397169471189	-0.0798820868748857	0.0168026529806478	0.0246641017612971	0.0149333403625792	-0.0339383066114268	0.0638049873365853	0.0249341369901836	0.0195290109548897	-0.0283208187530012	0.0673788406627807	0.0244128095279477	0.0155002710570584	-0.0319655859032387	0.0629661280173556	0.024216908025097	-0.0120546269873988	-0.0602718334092489	0.0361625794344513	0.024600243794645	0.0260246010120353	-0.020479902952717	0.0725291049767877	0.0237264292143544	0.0143070857925473	-0.0327112541705948	0.0613254257556893	0.023988586476645	-0.0268953936090816	-0.0738383961266417	0.0200476089084785	0.0239501495852173	0.041229168380599	-0.00629307036815368	0.0887514071293516	0.0242456738090258	0.0064881270930043	-0.0408123375052141	0.0537885916912227	0.0241325254419727	0.0236543373790886	-0.0239585413999853	0.0712672161581625	0.0242919180236729	0.00622730653134433	FALSE
Weighted-mean OD in tract anterior thalamic radiation (right)	25680	25680	Continuous		UK Biobank Assessment Centre > Imaging > Brain MRI > Diffusion brain MRI > dMRI weighted means	135	cont	5595	0.33218670437152	-0.0244881589994867	-0.0740091715002557	0.0250328535012823	0.0252608172397201	0.0163130238126912	FALSE	cont	33358	0.002727978202419	0.0010647040267331	0.000368355530420572	0.00176105252304563	0.000355273480746784	0.000530996373683302	FALSE	cont	33951	0.00537769924246255	0.0297299724056496	-0.0203854321591116	0.0798453769704109	0.0255686418693754	-0.0220383999458727	-0.0729269151693214	0.028850115277576	0.0259630792630082	0.0012663417425527	-0.0485111798443281	0.0510438633294335	0.0253962555755759	-0.0124279912972345	-0.0618437533246616	0.0369877707301925	0.0252116875630291	0.0238631748184102	-0.0261821519370827	0.0739085015739032	0.0255328885032451	-0.00678219769070995	-0.055147559837786	0.0415831644563661	0.0246757785228133	0.0029178149768195	-0.0460594433104363	0.0518950732640753	0.0249879650332363	0.0170952057410522	-0.0317769597813213	0.0659673712634257	0.0249343472027174	0.0742374191790853	0.0249168069397884	0.123558031418382	0.025163142592121	0.0518364997135273	0.00264724390213899	0.101025755524916	0.0250961251652119	0.0242185909274094	-0.0253225287482807	0.0737597106030995	0.0252756444409963	0.000739314930661884	FALSE
Mean L2 in superior longitudinal fasciculus on FA skeleton (left)	25289	25289	Continuous		UK Biobank Assessment Centre > Imaging > Brain MRI > Diffusion brain MRI > dMRI skeleton	134	cont	5595	0.332269429467647	-0.0251225457055558	-0.0759351363964495	0.0256900449853379	0.0259196551544546	0.0163163496075562	FALSE	cont	33361	0.569124249826116	0.000207971809892468	-0.000508040162200411	0.000923983781985347	0.000365305687825989	0.0291206182006562	FALSE	cont	33954	0.798489072777909	0.0351624002771094	-0.0163960304940193	0.0867208310482382	0.0263048670830629	0.0178613266052017	-0.0344870999760594	0.0702097531864628	0.0267079192022004	0.026828615794504	-0.024382203026031	0.0780394346150391	0.0261275171129398	0.0306467588554226	-0.0201918839847012	0.0814854016955465	0.0259376346911942	0.000770137832875318	-0.0507161969996865	0.0522564726654371	0.0262680840768141	0.0063084901746171	-0.0434456686285884	0.0560626489778226	0.0253843360741072	0.0164971676263526	-0.0338862228881721	0.0668805581408774	0.0257053671117696	0.0480124603788001	-0.00226693357785754	0.0982918543354576	0.0256523085607068	0.0324131322487431	-0.0183276205634949	0.0831538850609812	0.0258876916627936	0.0272303261127445	-0.0233752883880599	0.077835940613549	0.0258187447366183	0.0242166025472906	-0.0267510072544163	0.0751842123489974	0.0260034330239171	0.0418609737958791	FALSE
Vitamin and mineral supplements (pilot): Evening primrose oil	10007	10007.1	Categorical multiple	100692	UK Biobank Assessment Centre > Touchscreen > Health and medical history > Medication	100045	binary	516/44(560)	0.332371918068028	-0.314493527914851	-0.964479651745795	0.320342669698801	0.325874022460103	0.0163196754024212	FALSE	binary	2944/248(3192)	0.814364480189521	0.00108566052156669	-0.00797656159397177	0.0101643616426098	0.00462423072398583	0.0410658780866862	FALSE	binary	3012/254(3266)	0.766905547940799	0.0562118799639033	-0.632977072062945	0.742112713441967	0.348365882422788	-0.135994082022031	-0.879890529506249	0.585982059448755	0.370879255825698	0.510340257094178	-0.0978059951126715	1.14038497109283	0.314155873951175	0.396211876748977	-0.231659420127113	1.04026507672943	0.322623855053315	0.229697394433949	-0.441370744549425	0.903954440363046	0.340990142989285	0.184390269113295	-0.459938040119593	0.839263794368805	0.32941136405415	0.190600849323922	-0.470159097117984	0.857237200440601	0.336481143674077	0.0367066417210809	-0.630705162243524	0.707212132448053	0.339063881563488	0.0713879023770101	-0.587302290530084	0.735896361142071	0.33539001182697	-0.0336547836181426	-0.733242642994671	0.65882307154772	0.352560138957581	0.298649664938328	-0.333390305111746	0.945213346563926	0.324269484299007	0.0404567128920775	FALSE
Vitamin and mineral supplements (pilot)	10007	10007.100	Categorical multiple	100692	UK Biobank Assessment Centre > Touchscreen > Health and medical history > Medication	100045	binary	269/291(560)	0.332537352264901	0.168051751766692	-0.171759755399524	0.508943900385394	0.173531874318998	0.0163230011972862	FALSE	binary	1460/1732(3192)	0.813672739564251	-0.000579188216471215	-0.00539748463081329	0.00423741066296172	0.00245745380766047	0.0410335002590226	FALSE	binary	1498/1768(3266)	0.601361201874988	0.0653263456880205	-0.288252104292168	0.419330650499459	0.180395069205065	0.116330459940618	-0.237948509335802	0.471381987203938	0.180839133015773	-0.0981725100411512	-0.439847567654654	0.24301035710421	0.174100072102994	0.0644325509560257	-0.287223221590278	0.416433985395114	0.179395809287525	-0.135086922151626	-0.494160074773457	0.223421526737033	0.182942669191054	-0.108324744349997	-0.450615403049731	0.233405358181255	0.174396597302371	0.00726729657787474	-0.339758824281047	0.354317196485652	0.176956428000961	-0.0456632680972204	-0.383011306146547	0.291298899278741	0.171922454491407	0.117453849221598	-0.221997467341761	0.45722492099532	0.173171891690111	0.171536478848276	-0.172967101988735	0.516798029486236	0.175855974866114	-0.179240719196273	-0.517601489218288	0.158270147632603	0.172320899150071	0.0334660308849906	FALSE
Posterior thigh lean muscle volume (left)	22406	22406	Continuous		UK Biobank Assessment Centre > Imaging > Abdominal MRI > Abdominal composition	149	cont	3486	0.332572164407206	-0.0206546854675301	-0.0624702713535539	0.0211609004184938	0.021327458538084	0.0163263269921511	FALSE	cont	20983	0.641279719751553	0.000138397741322125	-0.000443893328376604	0.000720688811020854	0.000297075599123373	0.0325677775859092	FALSE	cont	21349	0.32089566783808	0.0237241748645931	-0.0181608543672191	0.0656092040964053	0.0213690931912839	0.0329624755131672	-0.00946776622810189	0.0753927172544362	0.0216472521692604	-0.00432279772188241	-0.0460635840697658	0.037417988626001	0.0212955027059629	0.0344067617663845	-0.00687373665287223	0.0756872601856413	0.021060670933799	0.00186999265240581	-0.0400535029809226	0.0437934882857342	0.021388718153563	0.0145776818304027	-0.025713751787167	0.0548691154479724	0.0205560653907899	-0.0142463088270617	-0.0550411305633528	0.0265485129092294	0.0208128862123968	0.0295105219664303	-0.0113274945915777	0.0703485385244383	0.0208349235414276	0.0207309198547959	-0.0203704769853349	0.0618323166949266	0.020969296082086	0.0252295307933034	-0.0158763958836128	0.0663354574702196	0.020971607134655	0.019526790447353	-0.0220348648619784	0.0610884457566845	0.0212041128245071	0.0197121483879435	FALSE
PCT responsible for patient data: TAMESIDE AND GLOSSOP PCT	41229	41229.5LH	Categorical multiple	239	Health-related outcomes > Hospital inpatient > Summary Administration	2001	binary	63739/336(64075)	0.332608142797635	0.10603802442626	-0.108462902729926	0.321173388945239	0.109499039796265	0.0163296527870161	FALSE	binary	381379/1930(383309)	0.0866730988004349	-0.00268276770990097	-0.00575192316613799	0.000386468560229553	0.00156579068134523	0.00569202210326368	FALSE	binary	388452/1975(390427)	0.605091094543723	-0.12591979066092	-0.344568991353765	0.0916250118019296	0.111166978677747	-0.0599867020205787	-0.277839899026634	0.156871420065604	0.11078995764825	-0.0219332984408911	-0.234227697939978	0.190102057954854	0.1081492419304	-0.137699232723681	-0.353954026014019	0.0777702468422045	0.110030103458032	-0.0521754002853102	-0.266580955340364	0.161692998550592	0.109152564724219	-0.0428098690822787	-0.249467094251657	0.164315571593091	0.105465845291433	-0.0879203063107932	-0.299855176176332	0.123799918577031	0.107977540042958	-0.0416616772586195	-0.248318413095683	0.165463222422623	0.10546558263652	-0.136053236946708	-0.351925786333781	0.0790848711562623	0.109848591906944	-0.272036801823879	-0.49596020357198	-0.0499389354903043	0.113665876823132	-0.106380038465429	-0.321507016426966	0.108112338390113	0.109494731611261	0.0336847631129971	FALSE
Frequent trouble falling or staying asleep during worst period of anxiety	20427	20427	Categorical single	520	Online follow-up > Mental health > Anxiety	140	binary	1144/5127(6271)	0.332612085111901	0.0641437817539198	-0.0656099853269537	0.193993339660368	0.0662139691570606	0.0163329785818811	FALSE	binary	6740/30809(37549)	0.844231865742891	-0.000183357007932667	-0.00201280798414314	0.00164542055924796	0.000933209955953649	0.0425271973752374	FALSE	binary	6874/31382(38256)	0.981996525982956	-0.018983155828235	-0.150958058221533	0.113070619963416	0.0673423830120267	0.0133334003309357	-0.120988535964127	0.147883330490194	0.0685770192506572	-0.0329802339988014	-0.163826699936424	0.0978747354708507	0.0667490995390063	0.0233968810584553	-0.106837018133976	0.153629132549493	0.0664339723497504	-0.0551723302293736	-0.186543234955938	0.0762246609494203	0.0670210999227414	-0.002350427068391	-0.12930351667895	0.124409434796763	0.0647122010001811	0.00893559434647845	-0.119059597059635	0.136799573734321	0.0652593874942655	-0.00606798436129789	-0.133525954481795	0.121222219216514	0.0649761793105975	-0.0238928588572128	-0.152614716591689	0.10472521941896	0.0656370341156453	-0.000875775345821901	-0.129898505802625	0.128069947134303	0.0657972021501914	-0.0627196772239183	-0.192190412164215	0.0666719127695711	0.0660253148566167	0.0492869329366989	FALSE
Operative procedures - secondary OPCS4: W86.1 Endoscopic removal of loose body from joint NEC	41210	41210.W861	Categorical multiple	240	Health-related outcomes > Hospital inpatient > Summary Operations	2005	binary	64059/16(64075)	0.332633906756138	-0.492567740290751	-1.57088761617269	0.498208660285528	0.516494622821965	0.016336304376746	FALSE	binary	383183/126(383309)	0.751380416535739	-0.0019370945337369	-0.013931936306599	0.0100683770606981	0.00611350825590633	0.0379554481091349	FALSE	binary	390297/130(390427)	7.70648504436505e-05	0.301906550188956	-0.754418494588454	1.41299736278028	0.540122897125934	-0.112914780073027	-1.35714176544597	1.08726296712757	0.605577661959755	1.16945098346772	0.30831608569236	2.17968198227668	0.468364323610974	1.39346246254361	0.568316406429524	2.38398158301663	0.454676269984442	0.305609461909797	-0.750716053293438	1.41670070835865	0.540123150472915	0.0428280297747669	-1.05936844909683	1.17634542487754	0.556403229017045	0.347457353185567	-0.672626895838184	1.44053686543329	0.527105858387288	1.0477952663087	0.1866710883222	2.05801841546631	0.46835943429093	-0.446609616752952	-1.81064087249873	0.806465779983294	0.645466394148545	0.461842784767997	-0.528870272305732	1.54010861214375	0.516459233885566	0.488798141837705	-0.501916971118406	1.56706574661361	0.516460282409289	0.000137801303644079	TRUE
Job coding	22601	22601.32323111	Categorical single	497	Online follow-up > Work environment > Employment history	130	binary	15639/45(15684)	0.332811685190753	-0.291078735969639	-0.897066740485605	0.296642762725524	0.302301604902773	0.016339630171611	FALSE	binary	93851/270(94121)	0.675049310210246	0.00175951189832021	-0.00646060820763845	0.0100084799050766	0.00419846357371795	0.0341996201001554	FALSE	binary	95585/278(95863)	0.968729275342274	0.400278099473002	-0.176562619592244	0.99891593949906	0.297743147995886	-0.023503884262792	-0.688628377749471	0.633618932401359	0.334324341007846	0.213516888286511	-0.393866022523887	0.832707342757901	0.31051057995061	0.109654585541553	-0.505320908661641	0.733891231262298	0.31366262760804	0.146212577589285	-0.46877947934089	0.770465145812281	0.313671111320998	0.00670374464631336	-0.608232286782915	0.630901744058824	0.313642221834953	0.117627200383015	-0.489711103494243	0.736774113499961	0.310487570303649	0.203039442358021	-0.384660186972258	0.809008421083655	0.302290935731556	0.264680423045355	-0.323046496163076	0.870674788146548	0.302304654931506	0.179066429400181	-0.421244311915279	0.793519048913113	0.307561611485907	0.287147162895929	-0.300597093473221	0.893157486973415	0.302313323229084	0.0487576009449232	FALSE
Operative procedures - OPCS4: H02.4 Incidental appendicectomy	41272	41272.H024	Categorical multiple	240	Health-related outcomes > Hospital inpatient > Summary Operations	2005	binary	63987/88(64075)	0.332837952340353	0.2070198402475	-0.211776656484152	0.631175282376414	0.214240220101164	0.016342955966476	FALSE	binary	382761/548(383309)	0.798189985746487	-0.000750431214628522	-0.00650161370520734	0.00500623975325192	0.00293449406558143	0.0402564323950958	FALSE	binary	389868/559(390427)	0.670554006458431	-0.00624912501202601	-0.410450552955201	0.397382534427783	0.205374890734237	-0.309858354357916	-0.761338258556493	0.129436842829923	0.226277431014269	-0.0544573117558148	-0.463798662651843	0.353098432152905	0.207662800912884	-0.0357441922312232	-0.437508961271994	0.366020571875202	0.204287745095365	-0.0251147332733269	-0.431838353295573	0.380444488128942	0.206498236765747	-0.152012474784321	-0.558717426979841	0.253527997004524	0.20648657111896	0.164110349035768	-0.21427087104791	0.547844201264619	0.193822265193505	-0.130709409776447	-0.53488951406356	0.272900792467962	0.205362185117351	0.0963594405264691	-0.290650871780979	0.486776738343899	0.197693793430917	-0.133281581773023	-0.545339241225855	0.276340942157655	0.20886841096443	-0.206053646110294	-0.630221986786592	0.212756152848027	0.214239710462399	0.0364998468874404	FALSE
Operative procedures - secondary OPCS4: T43.8 Other specified diagnostic endoscopic examination of peritoneum	41210	41210.T438	Categorical multiple	240	Health-related outcomes > Hospital inpatient > Summary Operations	2005	binary	64064/11(64075)	0.332858064980267	0.594977022361149	-0.602631139603031	1.93492899130384	0.626912971486299	0.016346281761341	FALSE	binary	383240/69(383309)	0.72027320696088	-0.00295962419774535	-0.0192043295259228	0.0132798476771451	0.0082643495589288	0.0364984458642722	FALSE	binary	390358/69(390427)	0.785748013338864	0.144470459758059	-0.880345130646202	1.19270515936694	0.517633282305731	-0.274141611614832	-1.49181563133969	0.86799424717048	0.585613332103739	-0.14590169441784	-1.2794596152247	0.956337537021326	0.556424335382919	-0.373703024035171	-1.59136973317047	0.768424567204422	0.585608927882993	-0.835107294684141	-2.3699579612636	0.445137716422469	0.690122675484886	-0.675842382106278	-2.01570434750932	0.521654682095658	0.626848288961828	-0.0608743605675019	-1.13286831948759	1.0111195724291	0.534598645188813	-0.668433782639732	-2.00828903879175	0.529054971375402	0.626844118716891	-0.0435340801750154	-1.11553109703451	1.02846290164065	0.534600316094568	0.206209721930527	-0.781233099172794	1.23523353330655	0.504034745002766	-0.588398206135225	-1.92826284106784	0.609102153907243	0.626850285621451	0.0412791460693819	FALSE
Type of fat/oil used in cooking: Low fat soft margarine	20090	20090.391	Categorical multiple	80	Online follow-up > Diet by 24-hour recall > Spreads/sauces/cooking oils yesterday	100110	binary	9638/39(9677)	0.332886617602	0.311914699199668	-0.319055389589325	0.96012699523025	0.323611564654489	0.0163496075562059	FALSE	binary	57968/233(58201)	0.424684028835842	-0.00359859489705315	-0.0124405329068713	0.00524186054154244	0.00450718020939134	0.0220514591607667	FALSE	binary	59046/241(59287)	0.484738400730173	-0.52681236752604	-1.2409363962434	0.146672270972441	0.350464946970781	0.151344873481699	-0.423567162040261	0.733270322295481	0.293115410290404	0.111551634036039	-0.470080019060288	0.698056063960828	0.295939857675123	-0.0530551173537345	-0.649751277986904	0.543640071762331	0.30224646750515	-0.475964989835298	-1.17046850408015	0.185006576162172	0.342522394907999	-0.230127052013566	-0.844593030480079	0.37848227751019	0.30964762836562	-0.118045290795247	-0.723251627050921	0.484372648155744	0.305797172394712	0.0634321753496636	-0.499274857290358	0.636961635315735	0.287958546934282	-0.219510563006851	-0.844202409072598	0.39593257243876	0.313899286934524	-0.348896797115158	-0.997097075512311	0.282063209982573	0.323603777602676	-0.310276094187078	-0.958465794274432	0.320673480020073	0.323599245088266	0.0280480335972702	FALSE
Date L05 first reported (pilonidal cyst)	131706	131706	Date		Health-related outcomes > First occurrences > Skin and subcutaneous tissue disorders	2412	binary	63867/208(64075)	0.333280692494491	-0.134694342308097	-0.409291450672037	0.137998571874338	0.139401869481675	0.0163529333510709	FALSE	binary	382123/1186(383309)	0.203512133166165	0.00254163537642487	-0.00137500800283276	0.00646513670508901	0.00199975463965115	0.0112437402866517	FALSE	binary	389213/1214(390427)	0.875858732298931	-0.0632443107427743	-0.353260290327666	0.225722894921436	0.147447508640937	-0.0985709277288301	-0.396635710365613	0.197024351697309	0.151171257795817	0.072440881932071	-0.20766195244312	0.353203796660526	0.142849007326217	0.139467113856172	-0.13200514847311	0.413043354178878	0.138832530391195	-0.0698513956261718	-0.360800864801742	0.219885883853231	0.147879790040729	0.0328742114837128	-0.240404080826547	0.307953528590865	0.139672830688019	0.0233886271050114	-0.254532660752249	0.302335335362458	0.141833909378056	0.00640075626603673	-0.269458269435262	0.28363017943094	0.140874191576859	0.0478129939391527	-0.229418962822931	0.326187329723787	0.141513603480081	0.0482531178403469	-0.228294219491517	0.326057698719762	0.141195093205678	0.134399298297372	-0.138284953374364	0.408987248569913	0.139397299346409	0.0450107178791723	FALSE
Volume of BrainSeg (whole brain)	26514	26514	Continuous		UK Biobank Assessment Centre > Imaging > Brain MRI > T1 structural brain MRI > Freesurfer ASEG	190	cont	5961	0.333379692843805	0.0200904222567157	-0.0206363514072162	0.0608171959206476	0.0207751259723587	0.0163562591459359	FALSE	cont	35529	0.773464053580694	8.31053255732427e-05	-0.000482814118382751	0.000649024769529237	0.000288729878258034	0.0389677948540839	FALSE	cont	36160	0.554488938414834	-0.0455232811973961	-0.0863876669281994	-0.00465889546659274	0.0208488613525446	-0.0286072090167641	-0.069918998989608	0.0127045809560798	0.0210771253737461	-0.0211362959352316	-0.0615843315044062	0.019311739633943	0.0206364410105116	-0.00186353397507387	-0.0419869927704736	0.0382599248203258	0.0204708431180272	-0.0223513023500625	-0.0631098858665176	0.0184072811663926	0.0207948814466121	-0.00533448855969319	-0.0446453041253111	0.0339763270059247	0.0200562354902895	-0.0246312181672938	-0.0643763854718095	0.015113949137222	0.0202778401717394	-0.0383897105396802	-0.0780711941968937	0.00129177311753329	0.0202453490059165	-0.0214650587481379	-0.0616361777462765	0.0187060602500007	0.0204951591805635	-0.0185208241585886	-0.0585044748045117	0.0214628264873344	0.0203995135073585	-0.0201892599745848	-0.0604369980786389	0.0200584781294692	0.0205342499704437	0.0313290170173673	FALSE
Date B96 first reported (other bacterial agents as the cause of diseases classified to other chapters)	130338	130338	Date		Health-related outcomes > First occurrences > Certain infectious and parasitic diseases	2401	binary	61858/2217(64075)	0.333379915415753	-0.0419740201181864	-0.127079153820336	0.0430636521613439	0.0433977422792879	0.0163595849408009	FALSE	binary	369849/13460(383309)	0.849781468745905	-0.000114429861817132	-0.00129845922478292	0.00106988474423785	0.000604160853917435	0.0427775859091694	FALSE	binary	376730/13697(390427)	0.678471916405996	0.0912108561700418	0.00631487717913813	0.176182471665307	0.0433277998234076	0.0871507504965451	0.00108638062955084	0.173231055239448	0.0439084620205029	0.0315279910416148	-0.054407269277718	0.117483191907761	0.043843600010299	0.0205486309879673	-0.0646030975145181	0.105759924123856	0.0434540866789165	0.0190497593268629	-0.0673823462444584	0.105475593633008	0.0440902776350233	0.0273688714838821	-0.0562380699705976	0.111113579327278	0.0426861716429086	0.0415901767939041	-0.042658886602677	0.125945437933415	0.043005629059732	0.032196126065604	-0.0511769511744272	0.115718953842412	0.042569971654029	0.0194089368422855	-0.0657383740615295	0.104615898739239	0.0434518506622188	0.0347324251122157	-0.0498815971340598	0.119433938134835	0.0431869847527043	0.0418787105959245	-0.0431420152100933	0.126966611895766	0.0433892271454651	0.0368345071962903	FALSE
Operative procedures - OPCS4: W96.1 Primary total prosthetic replacement of shoulder joint using cement	41272	41272.W961	Categorical multiple	240	Health-related outcomes > Hospital inpatient > Summary Operations	2005	binary	64050/25(64075)	0.333391721341703	-0.391148430006895	-1.22416457598405	0.398530839364831	0.408390400555763	0.0163662365305308	FALSE	binary	383126/183(383309)	0.317351356730309	-0.00507335252338549	-0.0150397128190672	0.00487401016465477	0.00507482891092837	0.0168127266447936	FALSE	binary	390240/187(390427)	0.424106027643537	0.551268597470773	-0.213586522870214	1.36960303245374	0.398681175454754	0.474312106025401	-0.315352849612258	1.30731407026841	0.408402911095054	0.804178785677621	0.0825954538780292	1.59654908944676	0.381547079104384	0.437816676492972	-0.338706719958137	1.26306971268252	0.403261131496787	0.767925863508464	0.0392437988749074	1.56459594859642	0.384374221529787	0.0889748968820416	-0.752092838594438	0.951752237152392	0.428312746935948	0.123642197059442	-0.717422973373911	0.986416739966355	0.428311424726161	0.477342982096903	-0.277033622875228	1.28943122975571	0.394551284232038	0.151359000090308	-0.689712029205099	1.01413934192465	0.428314604030081	0.487180817355522	-0.277663218931406	1.3055055288056	0.398675679885349	0.390432412549698	-0.399219348123031	1.22342260456749	0.408396239691358	0.0249923443720198	FALSE
Operative procedures - main OPCS4: W96.1 Primary total prosthetic replacement of shoulder joint using cement	41200	41200.W961	Categorical multiple	240	Health-related outcomes > Hospital inpatient > Summary Operations	2005	binary	64050/25(64075)	0.333391721341703	-0.391148430006895	-1.22416457598405	0.398530839364831	0.408390400555763	0.0163629107356658	FALSE	binary	383128/181(383309)	0.349166384797678	-0.00477616727874043	-0.0147955591271148	0.00522648275935483	0.00510237810867498	0.0183798135037127	FALSE	binary	390242/185(390427)	0.544370108286614	0.551175038488202	-0.213675554866884	1.36950551271504	0.398679165881094	0.474209540803831	-0.315450953030056	1.30720748720761	0.408400899254435	0.75738973240978	0.0287151759656419	1.55405359581573	0.384370881654132	0.437736396196143	-0.338782653492558	1.26298557768175	0.403259197244825	0.718912759660133	-0.017528917262782	1.52026228575374	0.387456865633899	0.0886241375433409	-0.75243990768985	0.951397965707202	0.428311094602605	0.123666372312665	-0.717394881675553	0.986437193905991	0.428309651127133	0.477347582125235	-0.277024654032845	1.2894320554566	0.394549367326159	0.151149062023528	-0.689918064249578	1.01392569000764	0.42831283298186	0.487119083406761	-0.277720551541958	1.30543994299344	0.398673732027968	0.390256114193436	-0.39939138911443	1.22324247361211	0.408394334707206	0.0308740539831139	FALSE
Operative procedures - OPCS4: B37.2 Injection into breast	41272	41272.B372	Categorical multiple	240	Health-related outcomes > Hospital inpatient > Summary Operations	2005	binary	64064/11(64075)	0.333416825663352	0.594297717798073	-0.603308865448116	1.93424832994096	0.62691215310347	0.0163695623253958	FALSE	binary	383256/53(383309)	0.345181311110336	-0.00891043958801929	-0.0275928299315028	0.00959473949657353	0.00945320049580294	0.0181812294940425	FALSE	binary	390373/54(390427)	0.168618037636699	-1.24662643873441	-3.15055452373342	0.173604862640851	0.801868305779338	-0.0943408515785644	-1.22797046437461	1.00797397652827	0.556471634279618	-0.552331217200134	-1.89224678483748	0.64523246153278	0.626890281276484	-0.374461413825156	-1.59218737893994	0.767733420748706	0.585651304822151	-0.329400129194956	-1.54713364716906	0.812803052765873	0.585655694998002	0.128603117405211	-0.858914570890797	1.15769587578963	0.504079935078019	-2.009100451963	-4.93730211281061	-0.28272327521663	1.06910531126837	-0.106202172570655	-1.17826653015555	0.965862476517923	0.534643821401642	-1.29923686257931	-3.20316031345842	0.12098642507673	0.801864806914186	-1.29589150355213	-3.19981529759959	0.124332488832905	0.801865082828864	-0.596324976021196	-1.93624536064754	0.601244275242621	0.626893180223697	0.0111947154293714	FALSE
Job coding	22601	22601.72113242	Categorical single	497	Online follow-up > Work environment > Employment history	130	binary	15559/125(15684)	0.333541920051855	0.174072310173809	-0.178673748183981	0.529772985625917	0.180271369870871	0.0163728881202607	FALSE	binary	93324/797(94121)	0.0766770767924553	-0.00433402809875875	-0.00913420013069922	0.000464461135871702	0.00244810635366965	0.00515886720773614	FALSE	binary	95049/814(95863)	0.743690320338984	0.0543675032189135	-0.282836217448892	0.392384348688126	0.171857997846643	0.088075346293826	-0.253261404227115	0.429411676142125	0.173746312082087	-0.0071358251427451	-0.351297626197622	0.336441836554238	0.17502893726513	0.00684377615900849	-0.330314712064361	0.344815954855648	0.171834905994458	0.0574612163472016	-0.27844325853619	0.394435017199248	0.171264489783416	0.122111244587967	-0.196765926541698	0.445349817916936	0.163466228624154	-0.121288496825041	-0.466875850889963	0.223407298094777	0.175672466251982	-0.111479442942704	-0.452632643719596	0.229673741753247	0.173652101069512	-0.0214319236523748	-0.359893900118822	0.317580261132832	0.172428471464805	-0.185290057919924	-0.539102289348546	0.165943032897678	0.179409805005384	-0.174774528804824	-0.530403675068757	0.177903203124425	0.180235466399645	0.0395161643116497	FALSE
Operative procedures - main OPCS4: U05.2 Magnetic resonance imaging of head	41200	41200.U052	Categorical multiple	240	Health-related outcomes > Hospital inpatient > Summary Operations	2005	binary	63246/829(64075)	0.333557335014898	0.0676745353692301	-0.0694991062845886	0.20498789924627	0.0699962718180843	0.0163762139151257	FALSE	binary	378370/4939(383309)	0.823277461136196	-0.000219686960222534	-0.00214730866583997	0.00170870659774237	0.000983647230680262	0.0414824728026248	FALSE	binary	385396/5031(390427)	0.981407621427461	-0.0871882376803729	-0.22667135281248	0.0519670036184399	0.071054060964863	-0.0142071129352726	-0.152939714980548	0.124265691794284	0.0706890605945375	-0.0435353774627252	-0.181214889133544	0.0939731344559493	0.0701749832146252	-0.0465230893809315	-0.182605278480256	0.0895235242615391	0.0693954348989985	-0.0746847061957388	-0.213874660970742	0.0642032375080743	0.0709112779376103	-0.0182885874979735	-0.151018193405636	0.114686299363332	0.0677583592787549	-0.0209351723845221	-0.155314023364874	0.113552081794663	0.0685640494641108	-0.0191033616636315	-0.151691709300181	0.113741889839213	0.0676893369681498	-0.00824009916808189	-0.142939406715799	0.126541338438695	0.0687206901323064	-0.0498605918445848	-0.185603171798567	0.0858749290158131	0.0692296169234865	-0.0676948585054523	-0.204997223303227	0.06946762083909	0.0699906603085822	0.0492738090030185	FALSE
Volume of CC-Mid-Anterior (whole brain)	26534	26534	Continuous		UK Biobank Assessment Centre > Imaging > Brain MRI > T1 structural brain MRI > Freesurfer ASEG	190	cont	5961	0.333560837974833	-0.0237201519326301	-0.0718230409712557	0.0243827371059955	0.0245377546392011	0.0163795397099907	FALSE	cont	35529	0.56805809160817	-0.00019583547876747	-0.000868203719632493	0.000476532762097552	0.000343039636476287	0.029047228457952	FALSE	cont	36160	0.267199173117462	0.0437201726950151	-0.00486286842702294	0.0923032138170531	0.0247868913315103	0.0238503189272144	-0.0252646342326656	0.0729652720870945	0.0250582709235534	0.0127517877568309	-0.035336261047035	0.0608398365606967	0.0245343480465058	0.0259414274536506	-0.0217607370045788	0.0736435919118799	0.0243374712532686	0.0359287588380596	-0.0125284956548989	0.0843860133310181	0.0247227154496811	0.0047230170464087	-0.0420130083461287	0.0514590424389461	0.0238445506068998	-0.0108748364491156	-0.0581272559588022	0.0363775830605711	0.0241080130121012	-0.0126932567221712	-0.0598699637208203	0.0344834502764778	0.0240693847636387	0.0402747377164607	-0.00748408922544832	0.0880335646583696	0.0243663802468824	0.010257716059206	-0.0372782326354985	0.0577936647539106	0.0242526685737137	0.0223598639090625	-0.0254900543121318	0.0702097821302567	0.024412854687114	0.0168620674570191	FALSE
Operative procedures - secondary OPCS4: X38.6 Subcutaneous injection for local action NEC	41210	41210.X386	Categorical multiple	240	Health-related outcomes > Hospital inpatient > Summary Operations	2005	binary	64059/16(64075)	0.333798241927441	-0.491386193072932	-1.56969043886712	0.499371414352184	0.516456452454082	0.0163828655048557	FALSE	binary	383222/87(383309)	0.457757544252335	0.00547779328969483	-0.00896351613314309	0.0200617788982055	0.00738840216398794	0.023558107408047	FALSE	binary	390337/90(390427)	0.558048700865931	0.304156081964661	-0.752174374853358	1.41525191719249	0.540117921699614	0.220981457466065	-0.881227921136781	1.35451101531004	0.556403535172169	-0.68211828946299	-2.23796419253831	0.650439869234368	0.706773572217322	0.119206898295472	-0.982995257917252	1.25272961591413	0.556398705506641	0.0197577953466638	-1.1424539662852	1.18196959466898	0.577399512685405	0.0477453287254766	-1.05446290902016	1.18127386856448	0.556400737656321	0.788836730920222	-0.124652687301299	1.82709439927911	0.488010109515638	-0.109523470356668	-1.27172442697157	1.05267746002506	0.577388442944156	0.367368111531654	-0.652726113172749	1.46045644469737	0.527103391055908	0.107984767164185	-0.994216560099588	1.24150670695149	0.556398052610332	0.489077254575024	-0.501644287659012	1.56735037547409	0.516456132597645	0.0314580690318912	FALSE
Operative procedures - OPCS4: X70.2 Procurement of drugs for chemotherapy for neoplasm for regimens in Band 2	41272	41272.X702	Categorical multiple	240	Health-related outcomes > Hospital inpatient > Summary Operations	2005	binary	63283/792(64075)	0.333809305854931	-0.0692217318591346	-0.209860229650182	0.0711255353035775	0.0716516386766903	0.0163861912997206	FALSE	binary	378683/4626(383309)	0.578511240355944	0.000564805043678966	-0.00142746422083723	0.00255814206606562	0.0010166902916308	0.0295501640476602	FALSE	binary	385727/4700(390427)	0.567626442158427	-0.0119519025057074	-0.156577800701604	0.132583031039099	0.073734186009898	0.0530360405921915	-0.0911081327795755	0.197135364860921	0.0735006084649568	0.0238720833313279	-0.11926159311741	0.167049440702655	0.0730081980640406	-0.0360570418136305	-0.179652912898911	0.107538809555879	0.0732324412697462	0.0652471007083305	-0.0766795279408762	0.207325876192508	0.0724208067124876	-0.0530592553500496	-0.194566127325958	0.0886318266412204	0.0722148304049555	0.0173730528679426	-0.123458591334758	0.158450813463343	0.0718866622217345	-0.0560480655252898	-0.19764450509415	0.085724558050935	0.0722584258921753	-0.0322856700574676	-0.17558684751693	0.111041883923577	0.0730890049942386	0.0648854669448843	-0.0747865900921392	0.204906460044609	0.0713219942593448	0.0687321763447649	-0.0716084483804559	0.209363821003871	0.071647969928196	0.0319108447438646	FALSE
Operative procedures - secondary OPCS4: L91.6 Cannulation of vein NEC	41210	41210.L916	Categorical multiple	240	Health-related outcomes > Hospital inpatient > Summary Operations	2005	binary	64059/16(64075)	0.333895187026457	-0.491279972826658	-1.56956911795619	0.499460037313346	0.516450607299798	0.0163895170945856	FALSE	binary	383161/148(383309)	0.190873916388968	0.00740685343515479	-0.0036824778426103	0.0186001383171417	0.00567635728970097	0.0107041098255914	FALSE	binary	390276/151(390427)	0.14169579025395	0.17105554123946	-0.931142050818646	1.30457403202115	0.556405908942234	0.916091442530363	0.0026028827520715	1.95434843664705	0.488017516632196	0.523570129201699	-0.467141875204555	1.6018350797758	0.51645944013767	0.882035187372542	-0.0183099726817949	1.91332266533822	0.483110095135228	0.868276493993773	-0.0452108504005458	1.90653256520187	0.488016948350891	0.809942780021075	-0.0904034531501355	1.84123111825468	0.483110611356985	0.983588296695625	0.10506891584604	2.00320528340777	0.474922606983092	0.179170329123802	-0.877141990847485	1.29024961980651	0.540116707304214	0.943162527024791	0.0543797470121759	1.96828422710498	0.478779423426616	1.10600468915847	0.244883560412228	2.11622559616341	0.468358760040869	0.489236213979672	-0.501473759717186	1.56749946107219	0.516458424019342	0.00963734196596527	FALSE
Volume of BA3b (left hemisphere)	27090	27090	Continuous		UK Biobank Assessment Centre > Imaging > Brain MRI > T1 structural brain MRI > Freesurfer BA exvivo	195	cont	5961	0.334083975199604	0.0231897918320117	-0.0238884879409361	0.0702680716049595	0.0240150914215706	0.0163928428894506	FALSE	cont	35529	0.675849307201504	0.000140773699467034	-0.000519149004462067	0.000800696403396135	0.000336689972398224	0.0342514246244172	FALSE	cont	36160	0.928755862185182	-0.0321104216963433	-0.0797757524014853	0.0155549090087987	0.0243186788060684	-0.00912433840104682	-0.0573115335799689	0.0390628567778752	0.0245849321673775	-0.0254914325563281	-0.0726711211115084	0.0216882559988522	0.0240709059429645	0.0017522438326623	-0.0450488495476607	0.0485533372129853	0.0238777480582152	-0.0215425417277222	-0.0690844618530633	0.025999378397619	0.0242557151759614	0.00322566354127439	-0.0426275406783498	0.0490788677608986	0.0233941384471672	-0.0183497334013935	-0.064709577300207	0.0280101104974199	0.0236526241735084	-0.00605761375774087	-0.0523431753186484	0.0402279478031667	0.0236147255941894	-0.0100583408375436	-0.0569150263743226	0.0367983446992353	0.0239061109747625	-0.0125915699671785	-0.0592295873202738	0.0340464473859169	0.0237945472607288	-0.0225529060800108	-0.0694989622253645	0.0243931500653429	0.0239517075350397	0.0471542937136358	FALSE
Operation code: removal of testicle/orchidectomy	20004	20004.1217	Categorical multiple	5	UK Biobank Assessment Centre > Verbal interview > Operations	100076	binary	63843/200(64043)	0.33414467978356	0.137163952326779	-0.141138577214509	0.417003364808795	0.142157784088714	0.0163961686843156	FALSE	binary	381775/1248(383023)	0.158841066560217	-0.00274525665762312	-0.00656415944003808	0.0010738457642423	0.00194820998534193	0.00915860818511483	FALSE	binary	388870/1268(390138)	0.453493015645602	0.159730066745764	-0.101130828805611	0.422167826247784	0.133310468791884	-0.0552898601979242	-0.336048450297838	0.223786257273471	0.142588843069403	-0.0251741496613597	-0.299418316975038	0.248474356780911	0.139556971310468	-0.121027786386239	-0.398371138296828	0.155198559408552	0.140998199703065	0.0520005854136571	-0.216606230177695	0.320938475406276	0.136929206908168	-0.0602909984400067	-0.327538801285008	0.207498808797878	0.136292172768025	0.00857140392257277	-0.257443155301953	0.275331293437485	0.135717441158864	-0.0935161325042698	-0.363400777770097	0.176481005134008	0.137522463860317	0.0865510331385248	-0.175374574944027	0.349879760273359	0.133807198338887	-0.163107421972969	-0.442092552392785	0.114483443790144	0.141761343047597	-0.13677168017369	-0.41662101547982	0.141540688690206	0.142163947624054	0.0264972221007043	FALSE
Herbal tea intake	100430	100430	Categorical single	100007	Online follow-up > Diet by 24-hour recall > Hot/cold beverages yesterday	100104	ordcat	9677	0.334446842300244	0.0707266973134937	-0.072908187027373	0.214435150861507	0.0732815526886509	0.0163994944791805	FALSE	ordcat	58201	0.778276356774812	0.00029041284715659	-0.00172953279125924	0.00231090269561709	0.00103060193327208	0.0392117078224832	FALSE	ordcat	59287	0.902653772903398	-0.0795903482616273	-0.225869235090225	0.0660892924211889	0.0745502566045402	-0.0761102138464786	-0.223321324640546	0.0709331961384385	0.0751189349516798	-0.0669229750551239	-0.212842263490535	0.0782618964062132	0.0744175602753846	-0.0790709963542634	-0.223445762141129	0.0651638307526285	0.0736668097190558	-0.0418768784584338	-0.18498447792566	0.101292468558949	0.0732430675752255	0.0171482987150873	-0.120819842538459	0.155605268422624	0.070532209177449	-0.00488664020629768	-0.146218225681776	0.136526414091702	0.072141082724381	-0.0243491281079409	-0.163533531854279	0.115050043779035	0.0712987668415117	0.00464619135830902	-0.135821850908598	0.145761139567832	0.0719596962861567	-0.0523301345867105	-0.193361978411167	0.090062136891619	0.0726297577312901	-0.0701506547271919	-0.213849281248671	0.0731577955536159	0.0732797301026201	0.0461568747539262	FALSE
Financial situation satisfaction	4581	4581	Categorical single	100478	UK Biobank Assessment Centre > Touchscreen > Psychosocial factors > Mental health	100060	ordcat	22870	0.334608471492398	-0.0238393571961494	-0.0722557086480383	0.0245817708060124	0.0247039121825406	0.0164028202740455	FALSE	ordcat	136762	0.00233425954730317	0.00105421179475546	0.00037694553437336	0.00173029897340263	0.000346117187755835	0.000498618546019686	FALSE	ordcat	139229	0.154870064431398	0.013422518569449	-0.0354991349359833	0.0617087293650036	0.0249549217110854	-0.00350781247097131	-0.0524984890948508	0.0458777896002612	0.025227932145639	0.0205007763707975	-0.0284474502919699	0.0694028541527864	0.0250225285687081	-0.00330124159678871	-0.0516292792614204	0.044963719559327	0.0246542383352332	0.00837143569808165	-0.0405000578631227	0.057055380052747	0.0249281468766082	0.0209155726107126	-0.0264635841071553	0.0680644253174085	0.0241866531953871	0.0528382595841514	0.00501459235867049	0.100537907439102	0.0245066490971217	0.0282509754231264	-0.0192298822036592	0.0754153775047877	0.0242241438742733	0.0527286263604645	0.00461191142253221	0.100802528124188	0.0246103888774579	0.0492021145129858	0.00122559874523473	0.0970731437504042	0.0245140140103154	0.023252854471507	-0.025107706378438	0.0714266083084675	0.0246700993230833	0.0103875935080275	FALSE
Operative procedures - main OPCS4: F32.1 Biopsy of lesion of palate	41200	41200.F321	Categorical multiple	240	Health-related outcomes > Hospital inpatient > Summary Operations	2005	binary	64012/63(64075)	0.334729278058033	0.243919319363866	-0.251288484119208	0.748332242259042	0.253694211309618	0.0164061460689105	FALSE	binary	382973/336(383309)	0.843145933672644	-0.000741172327748352	-0.00808169229272054	0.00660853266659897	0.00374547464731583	0.042451649110689	FALSE	binary	390078/349(390427)	0.750908855707251	-0.280287084106096	-0.797123084681263	0.223798455131385	0.259038619612111	-0.119445275609419	-0.618187089481465	0.371678435822604	0.251244771102328	-0.284901356375199	-0.80173608342848	0.21918279086234	0.259037930822643	-0.331989788745371	-0.848818624189192	0.172088180372049	0.259034787603805	-0.490037506706097	-1.04694851226639	0.0423003088278011	0.27615005228489	-0.260311873980882	-0.753719782871097	0.226959503466912	0.248937125628391	-0.117043228363237	-0.596240801675587	0.359923535225575	0.242775179828898	-0.406326250124571	-0.923147043841516	0.0977432267411162	0.259030467028441	0.0180935848608669	-0.445400127148727	0.483576268248774	0.235934131492871	-0.136754952731833	-0.620426907865077	0.343465893189611	0.244718471462017	-0.244876207951515	-0.749257332192552	0.250298239432852	0.253677514329663	0.0398070781748983	FALSE
Operative procedures - secondary OPCS4: Y29.1 Surgical removal of foreign body from organ NOC	41210	41210.Y291	Categorical multiple	240	Health-related outcomes > Hospital inpatient > Summary Operations	2005	binary	64059/16(64075)	0.334789899682279	-0.490385180197672	-1.56868101207228	0.500363076675524	0.516451918465443	0.0164094718637754	FALSE	binary	383209/100(383309)	0.418730345981401	0.00556371345546365	-0.00790583767379583	0.0191592767566757	0.00689147801546781	0.0217665342773269	FALSE	binary	390326/101(390427)	0.651008473451253	0.30450205590258	-0.75181892276083	1.4155892281408	0.540120591693178	-0.336606327344557	-1.70063879158332	0.916470859755294	0.64550682923248	0.418753800166165	-0.601330924232121	1.51183372342475	0.52710597134177	0.253288206639633	-0.803027857415765	1.3643709118971	0.540117923429284	0.713995705069019	-0.231981769241779	1.76927936466534	0.500065103517288	0.499184250768332	-0.467228584021804	1.56502976682956	0.507580850218515	-0.240470914311437	-1.48468784297021	0.959695826509838	0.605561090816314	0.297436027056537	-0.72264156942027	1.39050972082105	0.527102211655546	0.655088147802395	-0.290884319699055	1.71036776336606	0.500062673286101	0.106715811914893	-0.995477300450958	1.24023002840578	0.556402036206239	0.489243819799499	-0.501466247495796	1.5675071579719	0.516457574892874	0.0356664770987357	FALSE
Operative procedures - OPCS4: Y29.1 Surgical removal of foreign body from organ NOC	41272	41272.Y291	Categorical multiple	240	Health-related outcomes > Hospital inpatient > Summary Operations	2005	binary	64059/16(64075)	0.334789899682279	-0.490385180197672	-1.56868101207228	0.500363076675524	0.516451918465443	0.0164127976586404	FALSE	binary	383209/100(383309)	0.418730345981401	0.00556371345546365	-0.00790583767379583	0.0191592767566757	0.00689147801546781	0.0217686927991711	FALSE	binary	390326/101(390427)	0.651008473451253	0.30450205590258	-0.75181892276083	1.4155892281408	0.540120591693178	-0.336606327344557	-1.70063879158332	0.916470859755294	0.64550682923248	0.418753800166165	-0.601330924232121	1.51183372342475	0.52710597134177	0.253288206639633	-0.803027857415765	1.3643709118971	0.540117923429284	0.713995705069019	-0.231981769241779	1.76927936466534	0.500065103517288	0.499184250768332	-0.467228584021804	1.56502976682956	0.507580850218515	-0.240470914311437	-1.48468784297021	0.959695826509838	0.605561090816314	0.297436027056537	-0.72264156942027	1.39050972082105	0.527102211655546	0.655088147802395	-0.290884319699055	1.71036776336606	0.500062673286101	0.106715811914893	-0.995477300450958	1.24023002840578	0.556402036206239	0.489243819799499	-0.501466247495796	1.5675071579719	0.516457574892874	0.0356686644210158	FALSE
Operative procedures - main OPCS4: E37.1 Diagnostic microendoscopic examination of larynx and biopsy of lesion of larynx	41200	41200.E371	Categorical multiple	240	Health-related outcomes > Hospital inpatient > Summary Operations	2005	binary	64012/63(64075)	0.334798069377371	0.243897159517155	-0.251335882393776	0.748334681455571	0.253706692231113	0.0164161234535054	FALSE	binary	382885/424(383309)	0.599292136679148	-0.0017517935388757	-0.00828676825001946	0.00478699733223668	0.00333372179667508	0.0305366085304783	FALSE	binary	389997/430(390427)	0.90287574896192	0.0741901754939126	-0.389366844059859	0.539735630001762	0.235966635757081	-0.0498872101788525	-0.538359306298242	0.43383595013887	0.246806353282965	0.0149945907712828	-0.456012323799447	0.486001526522428	0.239216369245866	0.0747848411920678	-0.38200297231212	0.535344930179029	0.233006449428843	0.0234374619078384	-0.447571724557095	0.494446770697935	0.23921757101922	-0.226540625805647	-0.714987481425993	0.257156813920887	0.246793124233848	0.148928673211754	-0.296051160731191	0.600749047806665	0.227828628016939	-0.0519856885224185	-0.515522585968829	0.413539715879178	0.235956242093788	0.071842432933039	-0.384946240833603	0.532403437335843	0.233006908436948	0.0854799591764736	-0.368155095552385	0.543712088608124	0.231625777585748	-0.244010032354693	-0.748441806669806	0.251216938853807	0.253704099814025	0.0461678113653266	FALSE
Operative procedures - OPCS4: G67.4 Intubation of jejunum NEC	41272	41272.G674	Categorical multiple	240	Health-related outcomes > Hospital inpatient > Summary Operations	2005	binary	64059/16(64075)	0.334896657776988	-0.49026998311451	-1.56855195244003	0.500461930771536	0.516458033502344	0.0164194492483704	FALSE	binary	383219/90(383309)	0.696104873267973	0.00282802381827694	-0.0113539105768438	0.017104239611504	0.00724430535250353	0.0353220514591608	FALSE	binary	390335/92(390427)	0.614939693638652	0.793739268076755	-0.134835701383701	1.8399482093483	0.493603185386737	0.0719844767133544	-1.09024705522698	1.23421610270602	0.577386271110032	-0.679364272253206	-2.23522152546742	0.653210984762791	0.706662098763866	0.372438096098726	-0.647674790459083	1.46554292464536	0.527091283962015	0.31365650951403	-0.74269872834245	1.42477513691479	0.540108619747867	0.0528946069174792	-1.04932919654934	1.18643770915837	0.556383710885262	0.231035724446088	-0.825308995621071	1.34214474096463	0.540102401069457	0.296701647370963	-0.723405879001116	1.3898017549864	0.527088134290516	-0.0336283200473685	-1.195855421923	1.12859889106043	0.577378541954517	0.107323089969572	-0.994898307851136	1.24086382621083	0.556384534466472	0.490457925790786	-0.500284784786897	1.56874908844106	0.516445432951885	0.0341528500809309	FALSE
Operative procedures - main OPCS4: P20.3 Cauterisation of lesion of vagina	41200	41200.P203	Categorical multiple	240	Health-related outcomes > Hospital inpatient > Summary Operations	2005	binary	64055/20(64075)	0.335027163635432	0.435486956784286	-0.44742579309052	1.37275153466256	0.45658865187804	0.0164227750432353	FALSE	binary	383231/78(383309)	0.301855818675907	-0.00803195618093793	-0.0233844384213257	0.00721775301868454	0.00778799729643603	0.0160982559143499	FALSE	binary	390346/81(390427)	0.852343947054881	-0.682123576966643	-1.73749366237204	0.263960782000504	0.500120341219235	-0.814965233585539	-1.96040828688448	0.177046695633459	0.532405002297731	-0.532897104611293	-1.52159762489353	0.377951836148397	0.475719294341924	-0.443246518050296	-1.38046562986772	0.439615045502752	0.456562399646928	-0.681046404383327	-1.7364177469829	0.26503952366643	0.500121098569113	-0.653835377284038	-1.64253846218108	0.257016684469039	0.47572081244616	-0.754634011824255	-1.80999444601023	0.191438344384694	0.500114537091929	-0.803910582044266	-1.85926704516428	0.142156819654865	0.500112145521217	-1.14219450231227	-2.41689261426551	-0.0874371341526117	0.577451394142132	-0.737933175398472	-1.79329494126414	0.208140818534665	0.500115333703977	-0.433376521587173	-1.3706079725882	0.449498972964782	0.45656941468619	0.044052670720504	FALSE
Operative procedures - OPCS4: H29.8 Other specified subtotal excision of colon	41272	41272.H298	Categorical multiple	240	Health-related outcomes > Hospital inpatient > Summary Operations	2005	binary	64059/16(64075)	0.335031697798871	-0.49013216154842	-1.56841013324017	0.500595035551352	0.516459079222444	0.0164294266329653	FALSE	binary	383212/97(383309)	0.0163349401480687	0.0169499707177004	0.00309441042222886	0.0311166201475767	0.00713444247015028	0.00153686755309964	FALSE	binary	390330/97(390427)	0.419888205139646	-0.674933238716594	-2.23077985820053	0.657625755097811	0.706783439963534	0.0696852172876299	-1.09252555546371	1.23189603004937	0.577403029661393	0.0129784316563747	-1.14922812774524	1.17518500123036	0.577399494633644	0.476972507062737	-0.513745055553422	1.55524222508642	0.516456513327599	0.310577231655371	-0.745754709247691	1.42167442825892	0.540121252778816	-0.286440685963079	-1.53066811859793	0.913737065034868	0.605548418392445	0.453291418064246	-0.537424578943569	1.53155981039977	0.516455705346947	0.664527566158279	-0.26400945518682	1.71070632054371	0.493607628643655	0.251599896261052	-0.804727848515765	1.36269329190844	0.540118856045325	0.64647115397423	-0.29950678281112	1.7017551674118	0.500060608652547	0.490035298565076	-0.500683351595713	1.56830594066673	0.516457039811771	0.0247583008880528	FALSE
Operative procedures - main OPCS4: H29.8 Other specified subtotal excision of colon	41200	41200.H298	Categorical multiple	240	Health-related outcomes > Hospital inpatient > Summary Operations	2005	binary	64059/16(64075)	0.335031697798871	-0.49013216154842	-1.56841013324017	0.500595035551352	0.516459079222444	0.0164261008381003	FALSE	binary	383216/93(383309)	0.0260745208805915	0.0160220891252934	0.00189682160528916	0.0304560929184369	0.00727057715479889	0.00215204627870834	FALSE	binary	390334/93(390427)	0.60403685737371	-0.675132429535846	-2.23097838823487	0.657425616608314	0.706786701829084	0.0695826896191568	-1.09262692984814	1.23179234822984	0.577402292594893	0.0129886265623463	-1.1492168553689	1.17519411761303	0.577398822356109	0.371508046962232	-0.648580264637815	1.46459116791568	0.527102714322998	0.310289944698898	-0.746040849323195	1.42138610448932	0.540120523121555	-0.28685061005043	-1.53107724248597	0.913326287396493	0.605548315939553	0.347836378177974	-0.672250449589257	1.44091820434741	0.527101908630331	0.58454430373406	-0.361428250541952	1.63982395086133	0.500057869117535	0.251309332596617	-0.805017219366937	1.36240164914985	0.540118108916103	0.559338992185825	-0.407077920793607	1.62518785153431	0.507577984711738	0.489934307358739	-0.500782999385269	1.56820381443707	0.516456239200197	0.0336082068331948	FALSE
Date M31 first reported (other necrotising vasculopathies)	131892	131892	Date		Health-related outcomes > First occurrences > Musculoskeletal system and connective tissue disorders	2413	binary	63822/253(64075)	0.335128206543291	0.121617840029988	-0.125664772988399	0.369939826238532	0.12627271084554	0.0164327524278303	FALSE	binary	381860/1449(383309)	0.695196224106184	0.000708380236897544	-0.00283414574213812	0.00425450789836701	0.0018081269348787	0.0352659298912105	FALSE	binary	388958/1469(390427)	0.258831694701231	-0.207811024097392	-0.465257498641542	0.0471883786400464	0.130551400565611	-0.186937203011296	-0.446639416630438	0.0699668809341941	0.131608235936833	-0.273077591451434	-0.535114948955115	-0.0142113847196675	0.132699560114327	0.0811105877989138	-0.153171168096598	0.31642291470616	0.119661116588724	-0.18375261456342	-0.439768790767834	0.0700399742736324	0.129881521476776	-0.128660366428501	-0.371986231686578	0.114367995144431	0.12392161856798	-0.0136080803561837	-0.252125470143189	0.22532368819552	0.121658110672906	-0.133782920691785	-0.376593941031989	0.108806431223977	0.123679170730006	-0.135927575555482	-0.384217842021067	0.1113224232021	0.126256228746521	-0.0529229295984569	-0.29475147803086	0.188832923089879	0.123217675804183	-0.121886443728274	-0.37018134662144	0.125368163710517	0.126258596358542	0.0164421015792467	FALSE
Operative procedures - main OPCS4: W83.6 Endoscopic excision of articular cartilage NEC	41200	41200.W836	Categorical multiple	240	Health-related outcomes > Hospital inpatient > Summary Operations	2005	binary	64041/34(64075)	0.335186269114458	-0.333386454241046	-1.0371764322414	0.34263651163524	0.348553844429327	0.0164360782226952	FALSE	binary	383117/192(383309)	0.288756238494109	0.00526846113832212	-0.00445747848143419	0.0150574984718612	0.00497341904183788	0.0154809186668969	FALSE	binary	390234/193(390427)	0.243384914024184	-0.141642334813932	-0.930226511366923	0.631466901445367	0.393457654550148	-0.174795268058907	-0.987695848248342	0.612770208861413	0.402965818475675	0.0820198106639657	-0.651518292390692	0.821739437415117	0.371689409092473	0.544648646463175	-0.0954663793499203	1.22543414035073	0.33389632529078	-0.32127769371436	-1.16283316034469	0.4830968322109	0.414056638216294	0.425534064537632	-0.220643154626313	1.11023448215184	0.336381544380275	-0.133483772108761	-0.901154255957398	0.627047708454035	0.385223654684003	0.027023016744656	-0.692375401017055	0.758007348855314	0.366035020991554	0.31459482765969	-0.361425238581882	1.01838212492037	0.348549227814557	-0.121576553643113	-0.889247973214475	0.638955894696357	0.385225199439233	0.331609425415717	-0.344413108549017	1.03539898751798	0.348550502015257	0.0156240430465025	FALSE
Operative procedures - OPCS4: R28.1 Curettage of delivered uterus	41272	41272.R281	Categorical multiple	240	Health-related outcomes > Hospital inpatient > Summary Operations	2005	binary	64064/11(64075)	0.335205645744204	0.59272588615218	-0.606086695387442	1.93362292355626	0.627506093131838	0.0164394040175602	FALSE	binary	383276/33(383309)	0.176705011314432	-0.0161891098720131	-0.0402789991168148	0.00727156393572239	0.0120606062212194	0.0100392850975652	FALSE	binary	390394/33(390427)	0.49948813581436	-0.847881889884825	-2.38347108082476	0.433417474486893	0.690632801967407	-0.77142887398471	-2.30705586711653	0.509930877085261	0.690659589599569	-1.19637023406476	-3.10088740486442	0.224897726187067	0.802316066031753	-1.95901948578806	-4.88751925718431	-0.231804423657756	1.06941063222591	-0.548588180360879	-1.88933847753425	0.650017000344032	0.627409520997152	-2.04699532872651	-4.97548449191511	-0.319809100860923	1.06939988813013	-1.31838160221764	-3.22282276536868	0.10274517415161	0.802257177972641	-1.31670218305928	-3.22115156789214	0.104443815738363	0.802264160462321	-1.2869590436666	-3.19140656007845	0.134181750192639	0.802262443473584	-1.28007060344002	-3.18451887901823	0.141070407340642	0.802262845945183	-0.594681398898864	-1.93542401698878	0.603918578898036	0.627405714593955	0.0287457894046109	FALSE
Mean MO in retrolenticular part of internal capsule on FA skeleton (left)	25173	25173	Continuous		UK Biobank Assessment Centre > Imaging > Brain MRI > Diffusion brain MRI > dMRI skeleton	134	cont	5595	0.335247112960564	0.0255981125911787	-0.0264962942941826	0.07769251947654	0.026573513445879	0.0164427298124252	FALSE	cont	33361	0.00688449220814697	-0.00100775661990375	-0.00173868576161167	-0.000276827478195835	0.000372916352338638	0.000930322914867898	FALSE	cont	33954	0.0368191127740052	-0.029718756838458	-0.0823456236189904	0.0229081099420745	0.0268499780725513	-0.0228875170974839	-0.0763207506280356	0.0305457164330679	0.0272613825676497	0.0243050321047886	-0.0279670192257465	0.0765770834353236	0.0266689529111644	-0.00324428868466496	-0.0551364514994505	0.0486478741301206	0.0264751355904331	-0.00974448778797936	-0.0622977645988864	0.0428087890229277	0.0268124328187356	-0.0121524877772743	-0.062937692989144	0.0386327174345954	0.0259103710664594	-0.0389636137073019	-0.0903910900851169	0.0124638626705131	0.0262380547720879	-0.0143938125991419	-0.0657151373172836	0.0369275121189998	0.0261838966982949	-0.0617572420718183	-0.113549486301425	-0.00996499784221141	0.0264241576017135	-0.0660700694601611	-0.117724374931617	-0.0144157639887048	0.0263537819008924	-0.0258991458923096	-0.0779229482276316	0.0261246564430124	0.0265422974500708	0.00302506671332954	FALSE
Job coding	22601	22601.62143372	Categorical single	497	Online follow-up > Work environment > Employment history	130	binary	15661/23(15684)	0.335302306634272	-0.407469133011488	-1.28411136235754	0.417604201145869	0.427763720207255	0.0164460556072901	FALSE	binary	93996/125(94121)	0.373777672719579	0.00550112730158514	-0.00660671869945969	0.0177154071594083	0.00619546007472368	0.0195713175617337	FALSE	binary	95738/125(95863)	0.0866602747404177	0.11542280091443	-0.794116954171895	1.0394502942139	0.459938222994773	0.449584329190849	-0.392066195714028	1.33569685332004	0.434143691293742	-0.391226771570856	-1.48489850808112	0.629536388535694	0.527452505907405	0.395812811884035	-0.429200715863225	1.27240364511395	0.427733812076763	-1.5154867728562	-3.39674903702462	-0.158980752460459	0.782002795935587	-0.0477862426448912	-0.957253861395364	0.876171028659792	0.459900097369712	-0.0825833921297067	-1.02391266391066	0.858745674219459	0.471838401026964	0.461434692210096	-0.336262534195274	1.32227574285388	0.417149533602683	0.0568608843670709	-0.852648854341099	0.980859297672674	0.459922373511299	0.225935868492215	-0.634771806256928	1.12280439919686	0.441428790166838	0.409476709741526	-0.415550165015712	1.28607942883883	0.427740513837292	0.00623168117590446	FALSE
Job code at visit	20277	20277.3537	Categorical single	2	UK Biobank Assessment Centre > Verbal interview > Employment	100073	binary	41363/34(41397)	0.335337548691709	-0.33334817250447	-1.03726067104494	0.342808057842774	0.348626278171016	0.0164493814021551	FALSE	binary	248996/250(249246)	0.133105003913613	0.00655043237897391	-0.00199339248437531	0.0151513573596019	0.0043699172430061	0.0079109825591435	FALSE	binary	253536/256(253792)	0.0782167211234627	0.262855473478604	-0.432734884597487	0.979022872806335	0.35648740425493	-0.00823940151563274	-0.776005410115112	0.752389395531005	0.385297169485723	-0.0544858636229013	-0.822249351236399	0.706140367850292	0.385295745343711	0.755301853692193	0.143707190378406	1.41750846716901	0.322154363937197	0.622031051842832	-0.0125648617532302	1.29926541265944	0.33164648376408	0.636065403777477	0.0204611779279527	1.30090228645406	0.323813126130445	0.431215159083913	-0.221614188426576	1.12022219840838	0.339120638989879	0.145743434843475	-0.549833727749253	0.861898412964423	0.356480656999321	0.357555491975628	-0.310110937870241	1.0560572157596	0.345171983986852	0.673626403612211	0.0537315368544023	1.341276608931	0.325587306788426	0.334777868101422	-0.341340561818152	1.03865602096837	0.348607510118868	0.00574828295201015	FALSE
Job coding	22601	22601.11413229	Categorical single	497	Online follow-up > Work environment > Employment history	130	binary	15668/16(15684)	0.335367367578094	-0.490085537598377	-1.568861011831	0.50122943421641	0.516762696371411	0.0164527071970201	FALSE	binary	94002/119(94121)	0.692991517951379	0.00249147510840043	-0.00986598716467283	0.0149242844724663	0.00631391883245842	0.0351428941460888	FALSE	binary	95741/122(95863)	0.48850202792494	0.018166919984261	-1.1443805514075	1.18071455475558	0.577599917220261	0.947605284336564	0.0336096894465222	1.98625664729754	0.488260778301228	0.803814343503075	-0.125216700258205	1.85038443760094	0.493852880347969	0.485391596951914	-0.505747402036441	1.56401825901451	0.516675541135667	0.784585409676057	-0.144422370339667	1.83113659120675	0.493841575083402	0.481994487456596	-0.484836563015927	1.54818497310819	0.507790147271861	-0.0634255828577219	-1.22595789962387	1.09910694908239	0.577591490740152	0.501732872758363	-0.465103903443207	1.56792833597732	0.507793041867681	0.646000134797038	-0.30040888071403	1.70163151756861	0.500277935996756	0.465861674902853	-0.525267848266889	1.54447985793461	0.516670667673063	0.494187918601065	-0.496948907420786	1.57281237271039	0.516674339790264	0.0282273940242355	FALSE
Operative procedures - OPCS4: E03.2 Excision of lesion of septum of nose	41272	41272.E032	Categorical multiple	240	Health-related outcomes > Hospital inpatient > Summary Operations	2005	binary	64029/46(64075)	0.335453737978229	0.285286626322093	-0.294587162463715	0.880068861070055	0.297533503521688	0.0164560329918851	FALSE	binary	383096/213(383309)	0.246395769248648	-0.00545153576855521	-0.0146894978124829	0.00376777795322464	0.00470436818670827	0.0133849939561388	FALSE	binary	390210/217(390427)	0.0478174420476913	-0.409331678703318	-1.03887617371313	0.193887987139087	0.312009210936643	-0.0984409277560961	-0.674794748228562	0.468881093721482	0.289798274757821	-0.109053865502031	-0.677263572969447	0.452677440474954	0.286365148881752	-0.728187239556221	-1.42541168221771	-0.0807351384381034	0.339762010655658	-0.754150404946547	-1.47438840339703	-0.0920206819758129	0.349067666380503	-0.371346636028168	-0.966123369571113	0.208521357473807	0.297529305544259	-0.751881252564448	-1.44910376962616	-0.104431365175137	0.339758586493972	-1.06352958641174	-1.84159395922441	-0.365313766107654	0.372065764548993	-0.464528619297476	-1.09406820620951	0.138685706367392	0.312005910540266	-0.127979396808115	-0.688652921633616	0.428555693146103	0.283180568738717	-0.284710881783338	-0.87949166827551	0.295161347314893	0.297531866298538	0.00382343934555317	FALSE
Summed minutes activity	22034	22034	Integer		UK Biobank Assessment Centre > Touchscreen > Lifestyle and environment > Physical activity > MET Scores	54	cont	51362	0.335491409695256	-0.00849347632649395	-0.0257789802145189	0.00879202756153103	0.00881908884727119	0.01645935878675	FALSE	cont	307839	0.901223345698621	-1.53497418706537e-05	-0.000257745801055602	0.000227046317314294	0.000123673245033667	0.0451908133310309	FALSE	cont	313550	0.504057865798792	0.00644523634169314	-0.0109824585200926	0.0238729312034788	0.0088918101158599	0.0176876659690556	-8.19311513301779e-06	0.0353835250532443	0.00902863058261611	0.00791396316891185	-0.00952928207395281	0.0253572084117765	0.00889974409891847	0.0175225458896233	0.000297233275334412	0.0347478585039122	0.00878855236835892	0.0104082412599886	-0.00704391477576318	0.0278603972957403	0.00890429048781053	0.00239809604057619	-0.0145177920671196	0.019313984148272	0.00863068043063912	0.00832765270273331	-0.00880579575291028	0.0254611011583769	0.00874168221934578	0.0122777096680503	-0.00465643923616389	0.0292118585722645	0.00863999729879027	0.00250958529991959	-0.0146967888561925	0.0197159594560317	0.00877888974944512	0.0167708073907029	-0.000407388700299251	0.0339490034817051	0.0087645129769358	0.00852538186528432	-0.00875973227524174	0.0258104960058104	0.00881906379400393	0.0289338991206964	FALSE
Volume of grey matter in Pallidum (right)	25885	25885	Continuous		UK Biobank Assessment Centre > Imaging > Brain MRI > T1 structural brain MRI > Regional grey matter volumes (FAST)	1101	cont	5926	0.335587472923149	0.0242374332222441	-0.0251211557756591	0.0735960222201472	0.0251782692408165	0.016462684581615	FALSE	cont	35309	0.661196378807821	0.000155173613479875	-0.00053884490890746	0.000849192135867209	0.000354085449922399	0.0335563805905716	FALSE	cont	35931	0.544225656710117	0.000466811784878097	-0.0495716733469898	0.050505296916746	0.02552944813465	-0.0230330362935823	-0.0737719875663043	0.0277059149791396	0.0258868233422705	-0.0397452092947148	-0.0893240340591417	0.00983361546971203	0.0252949311328021	-0.0174180977024327	-0.0666166692890801	0.0317804738842147	0.0251009273823973	-0.0374117314277218	-0.0873964165987194	0.0125729537432759	0.0255019995956493	-0.0339210558442865	-0.0821568615855479	0.014314749896975	0.0246097278456643	0.00372429189227884	-0.0449991937600432	0.0524477775446009	0.0248585403139659	0.000189513636451093	-0.0484771796808872	0.0488562069537894	0.0248295650768741	0.00317081943035758	-0.0460227943312376	0.0523644331919528	0.0250983979185816	-0.0060528750959558	-0.055055199756036	0.0429494495641244	0.0250008029337818	-0.024328142000343	-0.0737014835089846	0.0250451995082986	0.0251900943435331	0.0308609300494335	FALSE
Operative procedures - OPCS4: W31.4 Cancellous chip autograft of bone	41272	41272.W314	Categorical multiple	240	Health-related outcomes > Hospital inpatient > Summary Operations	2005	binary	64010/65(64075)	0.335624659578453	0.239631837919709	-0.247818191990499	0.735722285418056	0.249654112200869	0.01646601037648	FALSE	binary	383001/308(383309)	0.476429949688306	-0.00278508375321902	-0.0104551944641667	0.00488505240284447	0.00391100617075471	0.0245380763253324	FALSE	binary	390109/318(390427)	0.384275353264203	-0.476236130372804	-1.02145436708078	0.0461829251154417	0.270738380451743	-0.471327707511957	-1.02587995910381	0.0576304975710116	0.274709680035882	-0.62733994857768	-1.20308398746937	-0.0836661387056421	0.283682415747567	-0.286266536544181	-0.788032408979051	0.205270486453175	0.252105333875799	-0.196031239581434	-0.692125101243113	0.291422350923294	0.249655832370117	-0.35841690928756	-0.860179174029722	0.133116437555443	0.252103427202319	-0.115612487897117	-0.587796149360594	0.354466474723116	0.239277772427486	-0.473801069111161	-0.994987386363559	0.0316265913351831	0.260462266743859	-0.677790297681209	-1.25353034322303	-0.134120904010271	0.283679960439846	-0.298541372482262	-0.800305825710442	0.192994173496454	0.252104580973018	-0.23831745958791	-0.734404049850023	0.249128562623002	0.249651986600655	0.023074062732403	FALSE
Recent worrying too much about different things	20520	20520	Categorical single	504	Online follow-up > Mental health > Anxiety	140	ordcat	20488	0.335732984793921	0.0287693856678868	-0.0298047382470736	0.0873496273319439	0.0298862470774047	0.016469336171345	FALSE	ordcat	123269	0.211491264681278	0.000523071417610175	-0.000297427282978596	0.00134370484948747	0.000418692323953268	0.0116387497841478	FALSE	ordcat	125557	0.350476981151073	-0.022797416480865	-0.0816926355748243	0.0361016207338526	0.0300739823787779	-0.0410027752094733	-0.101018033481594	0.018946481443654	0.0306324137102873	-0.00163647248437667	-0.0605172795084671	0.057209908507872	0.030053472212788	-0.016115109517709	-0.0742746143052281	0.0420304731509106	0.0296841394675644	-0.03468796029781	-0.0938153111882422	0.0244248485361461	0.0301832196489199	0.0134818176210961	-0.0431838819325033	0.070144131666885	0.0289358395658831	0.00534240700914914	-0.0520449128593832	0.0627462902424677	0.0293002756927457	-0.00688882181459761	-0.0638458918574319	0.0500845553121162	0.0290795278393382	0.0134992146874072	-0.0443885175885597	0.0713994454739831	0.0295695797132439	0.0329369601868669	-0.0247266711244863	0.0905900453510142	0.0294364277092583	-0.0291608017055604	-0.0876402915252324	0.0294023473320195	0.0298982933975438	0.0213001443632705	FALSE
Date I13 first reported (hypertensive heart and renal disease)	131292	131292	Date		Health-related outcomes > First occurrences > Circulatory system disorders	2409	binary	64059/16(64075)	0.335760239358321	-0.489454515660458	-1.5678224063328	0.501379940264789	0.516522959221813	0.0164726619662099	FALSE	binary	383196/113(383309)	0.214224109474195	0.00804701683474582	-0.00463749990569703	0.0208770208120813	0.00649802422050367	0.0117553099637368	FALSE	binary	390312/115(390427)	0.746491449069054	0.311729854964795	-0.744695089060572	1.4229111375148	0.540178599497113	0.23080091552831	-0.871502144936464	1.36441950887503	0.55646559737057	0.0152274439259513	-1.14706371595417	1.17751865210571	0.577458635571716	0.661922465863563	-0.284165056884048	1.71729481194906	0.5001223442256	0.542969592719212	-0.447861415055535	1.62133542414901	0.51652187014882	0.597232346683668	-0.348851361439026	1.65260171465875	0.500120528755482	0.232975685923361	-0.823439894223416	1.3441484335783	0.540173714634278	0.807621290302977	-0.0928402750399762	1.83899781866495	0.483167854095208	0.745541770299584	-0.183116647625777	1.79181669119476	0.493674445807718	0.241351196878851	-0.81506552648766	1.35252491100398	0.540174288122042	0.489580562856637	-0.501241654288158	1.56793864594755	0.516517385797765	0.0396299050702131	FALSE
Date K81 first reported (cholecystitis)	131676	131676	Date		Health-related outcomes > First occurrences > Digestive system disorders	2411	binary	63329/746(64075)	0.335780235410043	0.0709410229135308	-0.0735170209734825	0.21556284193579	0.0737141811210365	0.0164759877610749	FALSE	binary	378695/4614(383309)	0.396917910631541	0.000861971291915828	-0.00113204289939913	0.00285715945653249	0.0010176189548587	0.0206894318770506	FALSE	binary	385738/4689(390427)	0.442242970955065	-0.0515039528241648	-0.19689730151396	0.0936572394697609	0.0740899853225652	-0.0202500996993288	-0.166443955071594	0.125640689441458	0.0744798860004189	-0.0596271784932252	-0.205127616958514	0.0856310725959523	0.0741420000334686	0.0265557521664892	-0.114051522887911	0.167358932953846	0.071760320606166	-0.0226144732883797	-0.167050848785786	0.121677034734788	0.0736246535106701	0.0196584007425516	-0.118703044118802	0.158410271013603	0.070665346932109	0.060733268039327	-0.0778842674741932	0.199720649143028	0.0707906689175697	-0.00984848289842633	-0.149081274468256	0.129698428318892	0.0710899346875808	-0.038245929733514	-0.181049054238806	0.104557238131391	0.0728292922436865	0.0985851216268731	-0.0391949351181525	0.236808359429971	0.0703825832563861	-0.0708012838848786	-0.2154271856934	0.073660654841079	0.0737162687272329	0.0258650859617656	FALSE
Location of pain during the past week: Right hip	120039	120039.8	Categorical multiple	3022	Online follow-up > Experience of pain	154	binary	19123/2621(21744)	0.335802339193068	0.0402892062802885	-0.0417527434943361	0.122356816436646	0.0418615096291735	0.0164793135559399	FALSE	binary	115666/15667(131333)	0.601362371455315	-0.000307390446641863	-0.0014604593625478	0.000845887504466262	0.000588357242107752	0.0306337420134692	FALSE	binary	117808/15944(133752)	0.045535939547601	-0.0395068770440503	-0.122110911197612	0.0430526082646358	0.0421303406892249	-0.0537258175028772	-0.137645021279387	0.030093593052072	0.0427870565600122	-0.0239359013817905	-0.106027336642246	0.0581338212600987	0.0418747205406834	0.0178359226158901	-0.0627170839026599	0.0984323256122262	0.0411066369595755	-0.0616966641392327	-0.144589932505749	0.0211375873689552	0.0422741622331354	-0.0674376307907787	-0.14757503655091	0.0127502743635012	0.0408964042711153	-0.0990017236633	-0.180904460337093	-0.017122462388287	0.0417779639810339	0.0106735868557259	-0.0684758582050224	0.0899195921959532	0.0404042529306421	0.0114790332685786	-0.0690949321820729	0.0920947486747011	0.0411169020165819	-0.0818610065282281	-0.163507054029804	-0.00022596641800409	0.0416502279128886	-0.0405968456905624	-0.122696501236544	0.0414783839525022	0.0418782054082283	0.00368782536418916	FALSE
Operative procedures - main OPCS4: X33.9 Unspecified other blood transfusion	41200	41200.X339	Categorical multiple	240	Health-related outcomes > Hospital inpatient > Summary Operations	2005	binary	63622/453(64075)	0.335882842486706	-0.0908865829227746	-0.276556070122811	0.0941604210741021	0.0945058755641848	0.0164826393508048	FALSE	binary	380700/2609(383309)	0.159924698243764	0.00189686631933916	-0.000748347162829162	0.00454476829667785	0.00135020937650172	0.00921904679675358	FALSE	binary	387764/2663(390427)	0.563127172737684	-0.10062024330842	-0.297262937767904	0.0952705191024784	0.100058876937422	0.0219865569214647	-0.170867260195123	0.214548766809072	0.0982475818644797	0.0407414114409854	-0.148265409307428	0.229910538569306	0.0964047329053536	-0.0626262078134324	-0.254436015086834	0.129011919857791	0.0977465694451396	0.0656091836641857	-0.122738882253538	0.254197489186851	0.0960892113287833	-0.0299928140348652	-0.2168072605262	0.157235764810451	0.0953525909639065	0.0865858477039657	-0.0969475914580026	0.270914013507868	0.09377900035435	-0.0598282647368469	-0.247695282790681	0.128329689561097	0.0958570979042334	0.00647496654571514	-0.181850486819209	0.195040696315098	0.0960776544091681	0.0690298503677827	-0.115815205021555	0.254519369494903	0.0944085850901195	0.0909586881546388	-0.0940883708521083	0.276627994518719	0.0945058015532455	0.0316986744826983	FALSE
Type of cancer: ICD10	40006	40006.C446	Categorical single	19	Health-related outcomes > Cancer register	100092	binary	63842/233(64075)	0.335898759580177	-0.126572769040531	-0.385839204810458	0.13108354041345	0.131689013973269	0.0164859651456698	FALSE	binary	381859/1450(383309)	0.990453534751757	2.16159322995032e-05	-0.00351826081027309	0.00356440503135889	0.00180659977778135	0.0494797962355379	FALSE	binary	388941/1486(390427)	0.407382251939502	0.127491297120105	-0.132908833470319	0.389075052047313	0.132975083789656	0.289814937950851	0.0364764975038692	0.545448800448638	0.129668997988394	0.0860194048841579	-0.17667984805021	0.349535075698111	0.134049914970892	-0.0514839240942135	-0.320594384720971	0.217403156314925	0.137042537900961	0.221993784487425	-0.0327317106637938	0.478796795682937	0.130318530743491	0.155260812463989	-0.0958058859995258	0.40896676842687	0.128601465042395	0.0821038412207642	-0.176103191237496	0.3418381391109	0.131947903239826	0.0684794422438258	-0.187170770599633	0.326056426444162	0.130750014039668	0.0661116592550315	-0.194833749574475	0.328151415476968	0.133229386985801	0.178139787966538	-0.0747048784852371	0.43335100389872	0.129435950226684	0.126985430880537	-0.130711564381388	0.386291936825404	0.131709670836721	0.0241305393936743	FALSE
Operative procedures - main OPCS4: E03.8 Other specified operations on septum of nose	41200	41200.E038	Categorical multiple	240	Health-related outcomes > Hospital inpatient > Summary Operations	2005	binary	64059/16(64075)	0.33597414457169	-0.489181198129069	-1.56744830020031	0.501533223174856	0.516459537911455	0.0164892909405348	FALSE	binary	383178/131(383309)	0.607450127502836	-0.00308010494881222	-0.014848994462679	0.00868601205126276	0.00599531959465057	0.0308625453289587	FALSE	binary	390294/133(390427)	0.236456106461887	0.525234915863441	-0.465486071305574	1.6035074684875	0.51646306916819	0.76307963104332	-0.182905657034545	1.8183695651038	0.500068900855958	0.622953127845427	-0.34347045524578	1.68880749473509	0.507586178585498	1.0076514579924	0.129121879228733	2.02727604811205	0.474926434098361	0.6243679208477	-0.342055181811108	1.69022184767083	0.507585928600479	0.495113211702648	-0.471302423416775	1.5609609771089	0.507582233461135	0.452962219534246	-0.537752166347203	1.53122920237398	0.516459752823692	1.04793755040522	0.186810536720432	2.05816276927175	0.468360559698487	0.565305918258949	-0.401112225860753	1.63115574845424	0.507583482069304	-0.231627645708091	-1.4758506331669	0.968545580999662	0.605564671284404	0.489068292903765	-0.501649216504484	1.56733792912316	0.516461330819387	0.015269696837132	FALSE
Histology of cancer tumour	40011	40011.9052	Categorical single	38	Health-related outcomes > Cancer register	100092	binary	64044/31(64075)	0.336010380262894	0.347960794965593	-0.359619763408251	1.08324336906624	0.364164202091247	0.0164926167353998	FALSE	binary	383147/162(383309)	0.873521396972638	-0.000857816677660281	-0.0114217667624846	0.0097246130009028	0.00538830536874227	0.0438978587463305	FALSE	binary	390262/165(390427)	0.744869638741098	-0.466517885775376	-1.24896114060657	0.270062362270811	0.382924784612515	-0.731407209378305	-1.62255120790654	0.0693049714401626	0.425120442336242	-0.101454881469848	-0.78625450230886	0.574353778388502	0.34383356077333	-0.087765496910504	-0.759309942348938	0.57954922626213	0.338439245977921	-0.457090788715233	-1.23953747537724	0.279493493018981	0.382926744905364	-0.276256716730036	-0.975860248548353	0.408955402685976	0.349829053106699	-0.37942985773275	-1.11475593341593	0.328198884621511	0.36419629539613	-0.43515325683896	-1.17046888429638	0.272464049130054	0.364190544630459	-0.517339333137089	-1.2997752062104	0.219232689266057	0.382920672277646	0.00749570535278494	-0.641372170701915	0.660145807877206	0.329163300612346	-0.348977273362372	-1.08431287654584	0.358661293818467	0.364201392578878	0.0395664727240912	FALSE
Feeling down, depressed, or hopeless over the last two weeks	120105	120105	Categorical single	3006	Online follow-up > Experience of pain	154	ordcat	21709	0.336055277219512	-0.0310993765663267	-0.0944725860696671	0.0322618661026879	0.0323295224534022	0.0164959425302647	FALSE	ordcat	131011	0.0230822429704454	0.0010292302020606	0.000141347628562506	0.00191686157824525	0.000452948549603791	0.00196209635641513	FALSE	ordcat	133422	0.319065466663667	-0.000880348636958383	-0.0656738947437983	0.0624023376671006	0.0326960520977772	-0.00859342081874058	-0.0734573017692727	0.0565134895673683	0.0331590359439168	0.0183672266016811	-0.0458450995413892	0.0819019186112665	0.0325994763597044	-0.00845281649448832	-0.0722517680690162	0.054377104240895	0.0323154141879642	-0.03308010621117	-0.097803990504029	0.0290476249814387	0.0327952599947615	0.00891909893714374	-0.0529554404231669	0.07081738290883	0.0315935482827925	0.0234467822384446	-0.0396363653099272	0.0856880481370478	0.0319779696854445	0.0273902960591113	-0.0344773232959178	0.0892698310524041	0.0315703921178595	0.0451138729032752	-0.0171833024290795	0.108200315162096	0.0320018160490072	0.0490618871495212	-0.0129942416389553	0.112052379001542	0.0319070321137061	0.0314317454508697	-0.0327886791549555	0.0939514919505183	0.0323305024104121	0.0196159062076206	FALSE
Operative procedures - secondary OPCS4: W75.3 Open repair of extra-articular ligament NEC	41210	41210.W753	Categorical multiple	240	Health-related outcomes > Hospital inpatient > Summary Operations	2005	binary	64059/16(64075)	0.336129178035456	-0.489050217391198	-1.56735931582674	0.501713353870463	0.516471667888256	0.0164992683251297	FALSE	binary	383204/105(383309)	0.700758829207308	-0.00257403118757005	-0.015722669223155	0.0105777515441503	0.00669741223444261	0.0355616473838715	FALSE	binary	390320/107(390427)	0.698263106909151	0.859083156692148	-0.0544052492208789	1.89733997155057	0.488016688348397	0.354759101087818	-0.701565809319167	1.46584979449459	0.540122865208198	0.0147305830766417	-1.14747321819279	1.17693441609011	0.577404341662731	0.571141687367006	-0.395270233348622	1.63698639565224	0.507580545425714	0.302242851115169	-0.75408008350643	1.41333172326055	0.540121753375599	0.491187372719159	-0.475223579906425	1.5570312303982	0.507580036533429	0.095033096145067	-1.00716086645671	1.22854811350394	0.556402524026573	0.0491545721211584	-1.05303894104393	1.18266919392418	0.556401707463212	0.650363149391146	-0.295608519605878	1.70564205157727	0.500062401724288	0.106301968897009	-0.995892798225481	1.2398177504895	0.55640306357156	0.485275505157104	-0.505438384748365	1.5635420202849	0.51645961328609	0.0376547530513146	FALSE
Operative procedures - secondary OPCS4: X89.2 Monoclonal antibodies Band 2	41210	41210.X892	Categorical multiple	240	Health-related outcomes > Hospital inpatient > Summary Operations	2005	binary	64059/16(64075)	0.336234218684274	-0.488920228423696	-1.56718630932094	0.501793017123751	0.516459625789636	0.0165025941199947	FALSE	binary	383217/92(383309)	0.625462844490895	0.00349793500370496	-0.0105355767154788	0.0176346657945138	0.00717171921870373	0.0317345881540321	FALSE	binary	390333/94(390427)	0.314574558380361	0.169207043142671	-0.932989272819046	1.30272434378669	0.556408648528944	-0.624529383567821	-2.18037732639545	0.708022548729715	0.707154581670212	0.707723982899841	-0.238248262784092	1.76300338415403	0.500066574058064	0.253118606233801	-0.803195194968608	1.36419921357129	0.540120878942972	0.424128335263338	-0.595957186410583	1.51720892690699	0.527110317425116	0.400840104832025	-0.589867863642711	1.47910163515652	0.51646048940523	0.229378534174982	-0.826933965044641	1.34045796316124	0.540120202336138	-0.799962977884722	-2.35580521456379	0.532581290997777	0.707150249148926	0.113958214893867	-0.988235000615809	1.24747257827731	0.556406993935818	0.558035537112393	-0.408371468755004	1.62387615851773	0.507581969056629	0.48852774487041	-0.502180310377433	1.56678934642107	0.516460532011827	0.0193774880790936	FALSE
Treatment/medication code: ibuprofen product	20003	20003.1141157412	Categorical multiple	4	UK Biobank Assessment Centre > Verbal interview > Medications	100075	binary	64032/11(64043)	0.336323155696858	0.590741165879855	-0.60678659386718	1.93062853979167	0.626871199053136	0.0165059199148597	FALSE	binary	382957/66(383023)	0.518883460931419	-0.00544943167435718	-0.022089598975911	0.0111297081130688	0.00844988801312505	0.026638318079779	FALSE	binary	390071/67(390138)	0.845998519793304	-0.543655950465829	-1.88348895750174	0.653805278367043	0.626751558397912	-0.492672829040023	-1.83250709989639	0.704789942072523	0.626770089438548	0.144884964716466	-0.87988498787138	1.19307594947455	0.517597778244466	-0.189307214256667	-1.3228248776156	0.912889728378832	0.556384443872731	-0.827939625162788	-2.36277511111212	0.452269586373157	0.689736646845442	0.249270985837133	-0.707802177647239	1.262425551468	0.492861499643223	-0.213076609061461	-1.34659296927144	0.889118962632888	0.556382675909413	-0.445403085124244	-1.66303451162392	0.696684001996461	0.585544370022238	-0.374984263326688	-1.59262193955667	0.767110115842073	0.585558435626979	-0.383157794787848	-1.60079132518832	0.758931837848071	0.585554865189945	-0.582438253290337	-1.92226917211665	0.615020360694545	0.62673478414773	0.0437639441795354	FALSE
Operative procedures - OPCS4: E25.1 Diagnostic endoscopic examination of nasopharynx and biopsy of lesion of nasopharynx	41272	41272.E251	Categorical multiple	240	Health-related outcomes > Hospital inpatient > Summary Operations	2005	binary	63962/113(64075)	0.336357824119767	0.181316580039993	-0.188204824945484	0.554482207837349	0.188922499619944	0.0165092457097246	FALSE	binary	382669/640(383309)	0.279256757507497	-0.00293708986198422	-0.00825880512729023	0.00238429809607106	0.00271431554848941	0.0149930927300984	FALSE	binary	389777/650(390427)	0.23001215950979	0.0646718804764245	-0.286809247173968	0.417139621527963	0.179121889484976	-0.192368243830238	-0.57741015784148	0.186399863230492	0.194262102482919	-0.360716623465743	-0.760074304774376	0.0291095455736327	0.200669642125173	-0.233803931824222	-0.611451517137553	0.139210333050657	0.190938793228836	0.0993149354174708	-0.249243991840387	0.449468238705956	0.177796049520462	-0.193294004668382	-0.558293124852553	0.169825181359777	0.185238007437649	-0.180414475366568	-0.549355459104654	0.185796926109627	0.187017356294582	-0.390958654678005	-0.778618990509799	-0.0101678509763027	0.19543301628976	-0.0551197677493956	-0.412958091176744	0.302367751770274	0.18200152087775	-0.207449111901503	-0.580595565450133	0.162052580036702	0.188912848787643	-0.18181569285118	-0.554966337038959	0.187690295360711	0.188915100990713	0.0149044140163612	FALSE
Operative procedures - OPCS4: L83.2 Subfascial ligation of perforating vein of leg	41272	41272.L832	Categorical multiple	240	Health-related outcomes > Hospital inpatient > Summary Operations	2005	binary	64059/16(64075)	0.336394495883159	-0.488773123694967	-1.56706219943288	0.501967111604598	0.516466265202346	0.0165125715045896	FALSE	binary	383260/49(383309)	0.185913568867722	0.0130766399112224	-0.00626039786184305	0.0329055631943854	0.00995279102712133	0.010503367294077	FALSE	binary	390376/51(390427)	0.115556736010723	-1.77237046281922	-4.71077522983935	-0.00517582923150685	1.07891026381331	-0.335671333015641	-1.69972108888752	0.917426582106733	0.645558786992711	-1.08583626582233	-3.00652629446991	0.382207195465844	0.816522506472424	-1.13222961565239	-3.0529179500618	0.335811193344643	0.816514258825173	-1.07417827232275	-2.99487239148267	0.393872073491994	0.816525752002481	0.0536892291144757	-1.04853683490129	1.18723493431123	0.556422367747767	-0.239834570992163	-1.48406791014652	0.960350164400348	0.605590413485266	-0.292103302562469	-1.53633379585729	0.908078324969439	0.605588762619653	-0.216256070431167	-1.46049779803342	0.983937818370027	0.60559529705177	-1.14465557240393	-3.06534332904846	0.323384319068312	0.816511620185822	0.491151158159682	-0.499582604028334	1.56943459700925	0.516471320349522	0.00800122490047684	FALSE
Date Q18 first reported (other congenital malformations of face and neck)	132464	132464	Date		Health-related outcomes > First occurrences > Congenital disruptions and chromosomal abnormalities	2417	binary	64030/45(64075)	0.336409408974113	-0.288566451883219	-0.893860710262733	0.298416421232407	0.301927902688871	0.0165158972994546	FALSE	binary	383111/198(383309)	0.662938420013015	0.00212835527332894	-0.00743648445183606	0.0117305938135241	0.00488489914119363	0.0336448799861855	FALSE	binary	390225/202(390427)	0.273537725414691	0.111551317669042	-0.51100414548591	0.74059101372581	0.316728418260489	-0.169114441345148	-0.861903485730827	0.505488381041634	0.345490736517821	-0.221068618949548	-0.91385469180314	0.453531133134201	0.345487914517985	-0.271486980371471	-0.964265797816363	0.403105066533137	0.345482400449187	-0.733023997756555	-1.57521944301026	0.0331088919680403	0.404610887537624	-0.0150678962557745	-0.637611838377724	0.613960506311854	0.316722045804653	-0.295513836159174	-0.988290583997756	0.37907602049694	0.345480316555707	-0.5643557511828	-1.31518087800478	0.146645862430706	0.368777074198047	-0.214993981146725	-0.892794908109424	0.450023793161959	0.339400811251773	-0.102249834899725	-0.754626335069046	0.546341173704588	0.329013332791894	0.288420949234251	-0.298562327544952	0.893715784131869	0.301924713044258	0.0171857911544687	FALSE
Operative procedures - secondary OPCS4: Z07.2 Spinal nerve root of thoracic spine	41210	41210.Z072	Categorical multiple	240	Health-related outcomes > Hospital inpatient > Summary Operations	2005	binary	64044/31(64075)	0.336466835270913	0.347533072042777	-0.359843505517073	1.08262536514424	0.364049139899484	0.0165192230943195	FALSE	binary	383087/222(383309)	0.74341896882067	-0.00150811926912339	-0.0105407889431241	0.00753313932480177	0.00460680383869533	0.0376489380072526	FALSE	binary	390199/228(390427)	0.138580892420498	0.261881876129453	-0.352258227224868	0.891642037622496	0.314802486489347	-0.0504613216128442	-0.735001651980422	0.625080991760576	0.343689445709025	-0.0456010114229574	-0.716884863918013	0.621449677086097	0.338295726409884	-0.21727161217257	-0.916633123381665	0.467688099930979	0.349688987262322	0.388114872423082	-0.206624285979715	1.00494828503918	0.306732293540143	-0.357953745340028	-1.07403790921999	0.337548526746407	0.356422790352154	0.095672808311173	-0.534190925760135	0.735806046634588	0.32130683574702	0.178592616469432	-0.428571316638902	0.803716271955932	0.311904639125846	-0.363699745012789	-1.09879384976078	0.343678688366368	0.364048480895285	0.395665819176295	-0.188268130241492	1.00523634875495	0.302215586505531	-0.347459222709115	-1.08255352219041	0.359919403720297	0.364050258891957	0.00945141957215976	FALSE
Operative procedures - OPCS4: Z07.2 Spinal nerve root of thoracic spine	41272	41272.Z072	Categorical multiple	240	Health-related outcomes > Hospital inpatient > Summary Operations	2005	binary	64044/31(64075)	0.336466835270913	0.347533072042777	-0.359843505517073	1.08262536514424	0.364049139899484	0.0165225488891845	FALSE	binary	383087/222(383309)	0.74341896882067	-0.00150811926912339	-0.0105407889431241	0.00753313932480177	0.00460680383869533	0.0376510965290969	FALSE	binary	390199/228(390427)	0.138580892420498	0.261881876129453	-0.352258227224868	0.891642037622496	0.314802486489347	-0.0504613216128442	-0.735001651980422	0.625080991760576	0.343689445709025	-0.0456010114229574	-0.716884863918013	0.621449677086097	0.338295726409884	-0.21727161217257	-0.916633123381665	0.467688099930979	0.349688987262322	0.388114872423082	-0.206624285979715	1.00494828503918	0.306732293540143	-0.357953745340028	-1.07403790921999	0.337548526746407	0.356422790352154	0.095672808311173	-0.534190925760135	0.735806046634588	0.32130683574702	0.178592616469432	-0.428571316638902	0.803716271955932	0.311904639125846	-0.363699745012789	-1.09879384976078	0.343678688366368	0.364048480895285	0.395665819176295	-0.188268130241492	1.00523634875495	0.302215586505531	-0.347459222709115	-1.08255352219041	0.359919403720297	0.364050258891957	0.00945360689443983	FALSE
Operative procedures - main OPCS4: X55.8 Other specified other operations on unspecified organ	41200	41200.X558	Categorical multiple	240	Health-related outcomes > Hospital inpatient > Summary Operations	2005	binary	64030/45(64075)	0.336480234885208	-0.288526703811059	-0.893825521478689	0.29846100469012	0.301930163271658	0.0165258746840495	FALSE	binary	383021/288(383309)	0.325114100229385	-0.00398080426769603	-0.011918472358231	0.0039505858448171	0.00404565443195371	0.0171753583146261	FALSE	binary	390132/295(390427)	0.388072661278083	0.286268175360896	-0.306785195734182	0.895648084640926	0.304465721714064	0.417759532311484	-0.163575469371335	1.01924288726404	0.299563059376977	0.503075125766112	-0.0590227247239271	1.09147930955459	0.2914747155942	0.35241759898757	-0.223622863247377	0.950312542734805	0.297340879066514	0.160966070205257	-0.453297132235277	0.784511452198204	0.313295396428763	0.159472304619502	-0.433569409095557	0.768841151588524	0.304459723732114	0.215047925768344	-0.377996251338638	0.824419158609062	0.304461028801331	0.415632741434167	-0.142341038187846	1.00121174178603	0.28973344136175	-0.279481351436904	-0.972258455124323	0.395108843122807	0.345485797802887	0.00403939795329051	-0.627546557692221	0.639030560207312	0.32046310323511	0.287578525690112	-0.299402281324049	0.892871037937608	0.30192675053289	0.0232337372588477	FALSE
Operative procedures - main OPCS4: U10.3 Cardiac magnetic resonance imaging	41200	41200.U103	Categorical multiple	240	Health-related outcomes > Hospital inpatient > Summary Operations	2005	binary	64029/46(64075)	0.336485797389686	0.284680242011799	-0.295194639322515	0.879463467799846	0.297533952997318	0.0165292004789145	FALSE	binary	382949/360(383309)	0.985214993166428	-6.70714265713241e-05	-0.00715880875671021	0.00703611540717636	0.00361932710383826	0.0492574684855811	FALSE	binary	390059/368(390427)	0.376239616453455	0.255204078279126	-0.25660488734304	0.777533601465403	0.262358990571218	0.0300606294031233	-0.523646102479288	0.581781400969268	0.280233571500578	0.0879883492011572	-0.447469198601503	0.626990835307086	0.272476180082186	0.234119689320921	-0.273715752658768	0.753623949864205	0.260651134343415	0.318032725902031	-0.186052670498705	0.834868703552927	0.259038621755658	0.0683263567093871	-0.452097937094631	0.596752581204595	0.266052408534244	0.210423978919354	-0.297408608214884	0.729925510570651	0.260649686594875	-0.107703261384016	-0.654888393404898	0.439481862293292	0.277464614692897	0.28712199777681	-0.213387807722663	0.801404540767541	0.257498109026339	0.383346388065138	-0.104535164979645	0.88857509791518	0.25204540799421	-0.284241559472095	-0.879027939024707	0.295636543401664	0.297535674798732	0.0226562841769106	FALSE
Operative procedures - secondary OPCS4: Z83.8 Specified joint of finger NEC	41210	41210.Z838	Categorical multiple	240	Health-related outcomes > Hospital inpatient > Summary Operations	2005	binary	64059/16(64075)	0.336815667032678	-0.488360284115194	-1.56666402291062	0.50239713582231	0.51646297616823	0.0165325262737794	FALSE	binary	383235/74(383309)	0.130417178631864	0.0121610203106369	-0.00357966758904198	0.0282073108865924	0.00808793145569051	0.00774045933344846	FALSE	binary	390353/74(390427)	0.699900523054856	-0.391015088283718	-1.75504984166537	0.862065062536147	0.64555228620489	0.219997493902188	-0.882207480441254	1.35352296382242	0.556413256130343	-0.394725028196471	-1.75875797118384	0.85835295691365	0.645551175731524	-0.728883607310442	-2.28473148686596	0.603668233924746	0.707154203477879	-0.165096525542328	-1.40932458317495	1.03508255327425	0.605589853012302	0.295384059063647	-0.724709535147325	1.38847171208727	0.527114422878668	-0.241641890273836	-1.48586212211866	0.958528772692841	0.605585340237176	-0.108836954648035	-1.27103489042066	1.05336095912692	0.577407276947792	0.36518177837689	-0.654907361616662	1.4582655235406	0.527112152255392	-0.0464768754372064	-1.20867711407426	1.11572337904881	0.577408557553274	0.487172083529009	-0.503546054929894	1.56544220342856	0.516465554697049	0.0377159980751564	FALSE
Operative procedures - OPCS4: Z83.8 Specified joint of finger NEC	41272	41272.Z838	Categorical multiple	240	Health-related outcomes > Hospital inpatient > Summary Operations	2005	binary	64059/16(64075)	0.336815667032678	-0.488360284115194	-1.56666402291062	0.50239713582231	0.51646297616823	0.0165358520686444	FALSE	binary	383235/74(383309)	0.130417178631864	0.0121610203106369	-0.00357966758904198	0.0282073108865924	0.00808793145569051	0.0077426178552927	FALSE	binary	390353/74(390427)	0.699900523054856	-0.391015088283718	-1.75504984166537	0.862065062536147	0.64555228620489	0.219997493902188	-0.882207480441254	1.35352296382242	0.556413256130343	-0.394725028196471	-1.75875797118384	0.85835295691365	0.645551175731524	-0.728883607310442	-2.28473148686596	0.603668233924746	0.707154203477879	-0.165096525542328	-1.40932458317495	1.03508255327425	0.605589853012302	0.295384059063647	-0.724709535147325	1.38847171208727	0.527114422878668	-0.241641890273836	-1.48586212211866	0.958528772692841	0.605585340237176	-0.108836954648035	-1.27103489042066	1.05336095912692	0.577407276947792	0.36518177837689	-0.654907361616662	1.4582655235406	0.527112152255392	-0.0464768754372064	-1.20867711407426	1.11572337904881	0.577408557553274	0.487172083529009	-0.503546054929894	1.56544220342856	0.516465554697049	0.0377181853974365	FALSE
Operative procedures - OPCS4: H21.8 Other specified other therapeutic endoscopic operations on colon	41272	41272.H218	Categorical multiple	240	Health-related outcomes > Hospital inpatient > Summary Operations	2005	binary	64059/16(64075)	0.336862440506161	-0.488292998534534	-1.56656114347285	0.502422744112471	0.51646115269637	0.0165391778635094	FALSE	binary	383208/101(383309)	0.510396121494436	0.00450279595240281	-0.0088910729005393	0.0180056559686963	0.00684865220839188	0.0261785529269556	FALSE	binary	390324/103(390427)	0.926913894168646	0.173662585837232	-0.928554374459245	1.30719937110165	0.556405392867922	0.358827813370177	-0.697516370318331	1.46993611725527	0.540123838966443	0.4191642912392	-0.600940779697157	1.51226206789646	0.527107609953194	0.477493435861827	-0.513236715505729	1.55577383983405	0.516458991183272	0.430222539592884	-0.589887548927485	1.52332478226938	0.527110165099249	0.408541115564144	-0.582191027448096	1.4868232895911	0.516459832543331	-0.0571095372127892	-1.2193222111623	1.10510315863721	0.577394430946334	-0.108850886751785	-1.27106080758177	1.05335901800216	0.577390044101904	0.571631009526529	-0.394805227774093	1.63749590780459	0.507583878572829	0.559408675532411	-0.407022562929184	1.62526936390465	0.507581380243288	0.490370921097282	-0.500360151184255	1.56865209097929	0.516459417047901	0.0470799247561136	FALSE
Date K01 first reported (embedded and impacted teeth)	131554	131554	Date		Health-related outcomes > First occurrences > Digestive system disorders	2411	binary	63689/386(64075)	0.336902483134558	-0.0982505099674309	-0.299517278897912	0.102192695422242	0.102394063019144	0.0165425036583744	FALSE	binary	381049/2260(383309)	0.00553341622995459	0.00402659394237865	0.00118113964637762	0.0068765731766428	0.00145281548599993	0.000798653082369194	FALSE	binary	388131/2296(390427)	0.102467330231989	-0.109206079759572	-0.32291983984228	0.103632532773203	0.108714467669524	0.00522554628012142	-0.205304914806482	0.215300458867509	0.107201797009138	0.0298974180023267	-0.176480069206691	0.236352043779873	0.105224126833045	-0.17110595833947	-0.385939225952554	0.0427016895444439	0.109245569941817	0.103115985526474	-0.0990961867604782	0.305932356343023	0.103238533707993	-0.0180526716614191	-0.219702801536128	0.184266237148375	0.102968757084705	0.0465950111156315	-0.154821790118162	0.248712270884387	0.102858135387874	0.038020221545583	-0.161667709734596	0.23862209587767	0.102032476947619	0.156815937793773	-0.039973930588747	0.354879322480246	0.100648936166221	0.101470394864158	-0.097768425016606	0.301681119154607	0.101818707146895	0.0978434087620697	-0.102596809813	0.299107483526424	0.102392544324495	0.00716785511177217	FALSE
Operative procedures - OPCS4: S47.4 Incision of lesion of skin NEC	41272	41272.S474	Categorical multiple	240	Health-related outcomes > Hospital inpatient > Summary Operations	2005	binary	64041/34(64075)	0.336918865369471	-0.332204760591436	-1.03600453557202	0.3438289542307	0.348556155594574	0.0165458294532393	FALSE	binary	383130/179(383309)	0.272793207149821	0.0056416215151487	-0.00443290823376446	0.0157869891664375	0.00515265037795448	0.0146628388879295	FALSE	binary	390244/183(390427)	0.485540700041337	0.207386764400983	-0.499419447959322	0.93054279132332	0.360986889589392	-0.00747897898596324	-0.775158029139735	0.753061228446072	0.385238015975499	-0.0612929656637728	-0.828968362283336	0.699243530307448	0.385233327511263	-0.372046952159876	-1.21359510009685	0.432319559062845	0.414036693737507	0.372828415277468	-0.303196176726254	1.07661989234257	0.348552678350304	-0.267120663409356	-1.05569630516093	0.505979670633458	0.393436281376139	-0.0592311404566639	-0.808720192503504	0.690257899365889	0.378031749141738	-0.0378869604484979	-0.771412985055531	0.701820781920505	0.371680438050708	-0.115959985487146	-0.883630969632109	0.644571998788967	0.385227179410463	0.404775223387421	-0.25506207533004	1.09825044536957	0.341965896749205	0.332145829699741	-0.343874255097969	1.03593314419388	0.348550301109294	0.0280874053983114	FALSE
Operative procedures - OPCS4: T69.8 Other specified freeing of tendon	41272	41272.T698	Categorical multiple	240	Health-related outcomes > Hospital inpatient > Summary Operations	2005	binary	64055/20(64075)	0.33707912603296	0.433604592412134	-0.449207487307404	1.37077987270162	0.456528091056901	0.0165491552481043	FALSE	binary	383208/101(383309)	0.931103891261299	-0.000590602216109722	-0.0139874249563769	0.0128388720432626	0.00683084659169871	0.0465377309618373	FALSE	binary	390325/102(390427)	0.109725202984095	-0.679386668261888	-1.73466441321981	0.266583544839732	0.500065583907644	0.0667893172576985	-0.744277286643016	0.877855903330004	0.40832980770192	-1.77966797432799	-3.64017878524915	-0.480199770892538	0.763794610086559	-0.440977697642546	-1.3780932278826	0.441767618492991	0.456504219512978	0.0168704176357009	-0.794195547260419	0.827936369438826	0.408329469747717	-1.2104258222244	-2.48505267359504	-0.155770405726176	0.577405707161377	-0.146144655537943	-0.980862084549163	0.678708075837523	0.4174978896846	-0.289908897277839	-1.15255217828076	0.551018192224833	0.428245968562718	-0.328861394131874	-1.22501069380084	0.531066197482596	0.44103073719759	-0.452899431057661	-1.39001437411896	0.429845237940842	0.456503889414892	-0.429637821941788	-1.36675605537134	0.45311052359742	0.456505751032818	0.00764469136882628	FALSE
Volume of MDm (left hemisphere)	26673	26673	Continuous		UK Biobank Assessment Centre > Imaging > Brain MRI > T1 structural brain MRI > Freesurfer subsegmentation	191	cont	5961	0.337114689016466	-0.0227334519292705	-0.0691756677245924	0.0237087638660515	0.0236906289593412	0.0165524810429693	FALSE	cont	35529	0.0147528948289854	-0.00081105834024124	-0.00146301435659912	-0.000159102323883365	0.000332625399680099	0.00140735624244517	FALSE	cont	36160	0.00320813596240031	0.0253447427251321	-0.0217307951178063	0.0724202805680705	0.0240177686274154	0.0444151849318473	-0.0031757600302883	0.0920061298939828	0.0242807274698422	-0.00459491952747956	-0.0511908243736373	0.0420009853186782	0.0237730616124645	-0.0013779845974858	-0.0475999788629869	0.0448440096680153	0.0235822937906817	0.00231668642272555	-0.044636967876478	0.0492703407219291	0.0239555840855695	-0.0325019123719235	-0.0777877463004404	0.0127839215565935	0.0231046681829432	-0.0509531480759037	-0.0967393527149051	-0.00516694343690229	0.0233599555041937	-0.0191709837139792	-0.0648838251567661	0.0265418577288077	0.0233225258676311	-0.0282832243318225	-0.0745601228773591	0.017993674213714	0.0236103057551746	-0.00893359522314109	-0.0549945313027981	0.0371273408565159	0.0235001224885489	0.0228705384693622	-0.0234946248464752	0.0692357017851996	0.0236553381207763	0.00055776718141651	FALSE
Volume of VLp (left hemisphere)	26686	26686	Continuous		UK Biobank Assessment Centre > Imaging > Brain MRI > T1 structural brain MRI > Freesurfer subsegmentation	191	cont	5961	0.337258628360953	0.0220533972694148	-0.0230129586897371	0.0671197532285666	0.0229887893868623	0.0165558068378342	FALSE	cont	35529	0.0493771123978109	-0.000635691460889169	-0.00126969027631544	-1.69264546289317e-06	0.000323463706272656	0.00365221896045588	FALSE	cont	36160	0.710298009617537	-0.00612269721157518	-0.0518888348856059	0.0396434404624555	0.0233497174114643	0.000358448710583971	-0.0459087600983969	0.0466256575195649	0.0236053620867363	-0.0136154244063799	-0.0589152700151578	0.031684421202398	0.0231118168913809	0.013503107860878	-0.0314332274430532	0.0584394431648092	0.0229263552525863	-0.00681070996689481	-0.052458354272642	0.0388369343388524	0.0232892625248349	-0.00712411867414952	-0.0511503328232183	0.0369020954749192	0.0224620147411017	-0.00836028971722662	-0.0528729568283516	0.0361523773938983	0.0227102012775948	-0.0331459379914262	-0.0775872824944195	0.0112954065115671	0.0226738127416692	-0.0266942769944952	-0.0716839894228126	0.0182954354338223	0.0229535880678073	-0.0284602910981841	-0.0732400480294695	0.0163194658331014	0.0228464695348955	-0.0218018464369143	-0.0668773685620394	0.0232736756882107	0.0229973678638192	0.0381490878866092	FALSE
Area of postcentral (left hemisphere)	27162	27162	Continuous		UK Biobank Assessment Centre > Imaging > Brain MRI > T1 structural brain MRI > Freesurfer DKT	196	cont	5961	0.337286114190891	0.0222763228135481	-0.0232481739217032	0.0678008195487993	0.0232224914820756	0.0165591326326992	FALSE	cont	35529	0.219936937033905	0.000399075925760288	-0.000238601995490892	0.00103675384701147	0.000325340771618737	0.0120553445000863	FALSE	cont	36160	0.064959238480136	-0.0744429636172293	-0.120474956612596	-0.0284109706218631	0.0234853558319431	-0.0308329641898528	-0.0773689390405045	0.0157030106607988	0.0237424855461706	-0.0224803470178165	-0.0680433392590794	0.0230826452234465	0.0232460733486347	-0.0156930699698959	-0.0608904402763208	0.029504300336529	0.023059534363879	-0.0306594823073361	-0.0765722936068889	0.0152533289922166	0.0234245497631049	0.0108899990578928	-0.0333919632033097	0.0551719613190952	0.0225924965001125	-0.00442378816907867	-0.0491950291957613	0.040347452857604	0.0228421247512611	-0.0294160438388704	-0.0741155479446594	0.0152834602669187	0.0228055248344674	-0.01294784393589	-0.0581989014342156	0.0323032135624356	0.0230869253744211	-0.0308569688204962	-0.0758968511910985	0.014182913550106	0.0229791845903551	-0.0213512139364683	-0.066688579599807	0.0239861517268704	0.023130959487103	0.00491053851874535	FALSE
Operative procedures - secondary OPCS4: B30.2 Revision of prosthesis for breast	41210	41210.B302	Categorical multiple	240	Health-related outcomes > Hospital inpatient > Summary Operations	2005	binary	64064/11(64075)	0.337360717431938	0.589527502434552	-0.608075982839873	1.92947503182504	0.626910402482139	0.0165624584275642	FALSE	binary	383212/97(383309)	0.0379258498484209	-0.0145255298900149	-0.0284281348214498	-0.0008074399497597	0.00703242783007609	0.00289889483681575	FALSE	binary	390329/98(390427)	0.541682822658588	0.261712387765391	-0.725789119822078	1.29079053198143	0.504071251141174	0.754172106942761	-0.122951872561973	1.72464351551846	0.463040980438911	0.363067982254395	-0.594097008181524	1.37630444362326	0.492924882776857	0.0957442379369282	-0.929111170842246	1.14401721977929	0.517660560426851	0.262624365064518	-0.724878041757118	1.29170333970542	0.504071718851544	0.0168080234510198	-1.00804992577454	1.0650834409272	0.517661911656277	0.0720920636307613	-0.952761119183557	1.12036291349907	0.517659377070279	0.0237665509132864	-1.00108262275125	1.07203357202572	0.517657248907542	0.0895611703348331	-0.935295123489963	1.13783499630762	0.517661029918377	-0.380841279975142	-1.59854577291095	0.761328949965934	0.585638163485863	-0.589444771179836	-1.92934386736849	0.608097871431272	0.626879427889709	0.0307296907126296	FALSE
Vascular/heart problems diagnosed by doctor: Heart attack	6150	6150.1	Categorical multiple	100605	UK Biobank Assessment Centre > Touchscreen > Health and medical history > Medical conditions	100044	binary	62526/1439(63965)	0.337369138806619	-0.0518741538911864	-0.157956515809174	0.054088242258844	0.0540807373595773	0.0165657842224292	FALSE	binary	373775/8876(382651)	0.995694723334812	4.02937237846693e-06	-0.00145937440456554	0.00146788868266369	0.000746724411677604	0.0497949404247971	FALSE	binary	380705/9047(389752)	0.487251415549159	0.0533419190656858	-0.053765370036925	0.160496416396201	0.0546465086452022	0.103489214792697	-0.00383179832441633	0.210847938739177	0.0547531164180602	0.128009658543658	0.0229123129279649	0.233284765860487	0.053655018233327	0.0633906107225733	-0.0419985574847512	0.168934812092352	0.0537979622150447	0.0829677397733823	-0.0236456029974623	0.189661405370031	0.0544031200304229	0.0477079112236457	-0.0563867493335397	0.152035990599462	0.0531578383033322	0.0594578153781491	-0.045421820365062	0.164523520972338	0.0535460604001442	0.0123675278217003	-0.0922331339823336	0.117168281176368	0.053407347260869	0.0780485774115722	-0.0271131404769998	0.183380191579988	0.0536857772858801	0.0994211324516614	-0.00477215490060703	0.203845534705005	0.0532076059921701	0.0518934707364072	-0.054050013228772	0.157957327402219	0.0540717548766924	0.0281814602563542	FALSE
Recent medication for asthma	22167	22167	Categorical single	7	Online follow-up > Work environment > Medical information	132	binary	810/1313(2123)	0.337423934464682	0.0862342448671813	-0.0899319205649114	0.262606446551194	0.0899174123644956	0.0165691100172941	FALSE	binary	4745/7632(12377)	0.293817425081322	-0.00133357568742664	-0.00382421348410933	0.00115610015070529	0.00127044576072755	0.0157205145916077	FALSE	binary	4843/7782(12625)	0.562343718678265	0.000576754529670614	-0.180663431518742	0.181891211400259	0.0924715519628185	-0.0263040242840881	-0.209050932527114	0.156532637063625	0.0932438558517127	-0.0554872512007188	-0.235644812257797	0.124644413284716	0.0918942584325858	-0.087222191916198	-0.266275456731214	0.0917363002706057	0.0913137473720062	-0.096942573584554	-0.277672663979885	0.0837206285197816	0.0921759806313396	-0.0820960306890806	-0.256574679748604	0.0921618393737749	0.0889487899120826	-0.00211391288194273	-0.17840260783341	0.174099159999602	0.0899084550618572	-0.20760364524327	-0.382623054529077	-0.0329225074478849	0.0891950842460927	-0.0270181092608725	-0.203967862010276	0.149845710622565	0.0902430706288928	-0.0454653996401006	-0.221375770461776	0.130305637489385	0.089699525409195	-0.085276626006192	-0.261769348180327	0.0910468459108136	0.0899890643755619	0.0316593026816571	FALSE
Operative procedures - OPCS4: J09.1 Diagnostic endoscopic examination of liver and biopsy of lesion of liver using laparoscope	41272	41272.J091	Categorical multiple	240	Health-related outcomes > Hospital inpatient > Summary Operations	2005	binary	64059/16(64075)	0.337485574937716	-0.487674029643301	-1.56594845478839	0.503049177345566	0.516464005779778	0.0165724358121591	FALSE	binary	383213/96(383309)	0.807374559322502	0.00170926572262659	-0.0120269232034194	0.0155155827059126	0.00701246534473227	0.0407226731134519	FALSE	binary	390326/101(390427)	0.0979238374408208	0.623173271240181	-0.343251931434957	1.68902893679536	0.507590916767743	-1.03151123694731	-2.95219749962028	0.436525529164921	0.816534256270228	0.299174068679855	-0.757153482864159	1.4102671061444	0.540128019942814	0.476196224571494	-0.514521793636673	1.55446625164053	0.516465500402261	-0.672822457365972	-2.22867722258146	0.659738671166385	0.707158926083918	0.741900316313892	-0.171596657978103	1.78016392550005	0.488024739334555	0.347025562783748	-0.673062910510804	1.44010871601077	0.527111813120668	0.738028331153173	-0.175457022839921	1.77628278882689	0.488019196528826	0.116524982309213	-0.985679649596693	1.25005019845567	0.556413096888338	0.107959867839301	-0.994240974405222	1.24148146387417	0.556411065827427	0.489435461190272	-0.501284899691006	1.56770749544768	0.516466677024291	0.00688787785992388	FALSE
Operative procedures - OPCS4: P25.5 Suture of vagina	41272	41272.P255	Categorical multiple	240	Health-related outcomes > Hospital inpatient > Summary Operations	2005	binary	64017/58(64075)	0.337525959269343	-0.253384133149294	-0.782740188793051	0.263475607363399	0.265390218033456	0.0165757616070241	FALSE	binary	382964/345(383309)	0.120622087154743	0.00575720763109241	-0.00151022827681579	0.0130615161447933	0.00371531039825256	0.00730012087722328	FALSE	binary	390076/351(390427)	0.89048948311288	0.0520643688022494	-0.499840282053614	0.605953793694199	0.28032810883907	0.175024768040068	-0.365251277149577	0.720827666041495	0.275389508152257	-0.121073801568523	-0.701893928331309	0.452704556643393	0.292534111737001	0.0022257415019165	-0.549667694029666	0.556103987262544	0.280322287763397	0.0912290513158986	-0.454662425344051	0.640942361794583	0.277776210495989	0.196434338884261	-0.316454789747245	0.722968161117723	0.2636829983707	0.276261444210984	-0.232908700995905	0.800157125643597	0.262086098726637	0.166990747292957	-0.349818608976788	0.696297972687476	0.265363849699404	-0.00254300801197193	-0.554436506105892	0.551335339246578	0.280322330480973	0.320705713432926	-0.184935966802268	0.842093501896196	0.260569361795783	0.252931496562049	-0.263900138682369	0.782260128862153	0.265375179647553	0.0456100441839101	FALSE
Histology of cancer tumour	40011	40011.9100	Categorical single	38	Health-related outcomes > Cancer register	100092	binary	64064/11(64075)	0.337566815793088	0.589279356001458	-0.608324282578653	1.92922697933572	0.626910468937136	0.0165790874018891	FALSE	binary	383240/69(383309)	0.916465174059327	-0.00086704976779474	-0.0170926346211861	0.0153971105229424	0.00826585484596141	0.0458383698843032	FALSE	binary	390356/71(390427)	0.357928243716686	-0.842468829554576	-2.37737527546318	0.437856019626755	0.69016816969251	-0.499733356986011	-1.83966766118526	0.69785375342452	0.62689884929947	-0.55048907545239	-1.89042071670437	0.647094935063286	0.626897249810307	0.31973846256152	-0.637474281499629	1.33301753345842	0.492947108016309	-0.330537923976914	-1.54828692471232	0.811682928245269	0.585661904010985	0.232773363243238	-0.724429215387493	1.24604304353354	0.492941835847392	-1.31627104049304	-3.22020220240772	0.10396691892786	0.801867044343333	-0.103765822628771	-1.17584991747581	0.968318644947518	0.534651927266848	0.0871917225244707	-0.937710162001823	1.13550905849204	0.517682997918146	-0.0419900494234151	-1.11407570975124	1.0300957811142	0.534652697477392	-0.598628896004143	-1.93856017526792	0.598954161163993	0.626896924834288	0.0217201102410429	FALSE
Treatment/medication code: aminophylline	20003	20003.1140862260	Categorical multiple	4	UK Biobank Assessment Centre > Verbal interview > Medications	100075	binary	64027/16(64043)	0.337700416221437	-0.4874595420432	-1.56573399809576	0.503263684586087	0.516463884674718	0.016582413196754	FALSE	binary	382944/79(383023)	0.948811192361985	0.000495774701079883	-0.0146456644745154	0.0156996503755452	0.00772200465855847	0.047411932308755	FALSE	binary	390058/80(390138)	0.43785264487768	0.173937124346556	-0.92828161458358	1.30747573104353	0.556420599763319	0.0702617324373923	-1.09196191129905	1.23248543996953	0.577421446418516	0.0129418182629791	-1.14927662421197	1.17516029738078	0.57741857046293	0.254326331409126	-0.802011024759936	1.36542828125063	0.540133094784406	-0.157145489346542	-1.40138794557475	1.04304916027185	0.605598138545835	0.0536916360232562	-1.04852744277062	1.18723064710861	0.556420804267981	0.635893755239271	-0.310098289017628	1.69118911603373	0.500076131412099	-0.802735837662986	-2.35859071722833	0.529825437549587	0.70715788069796	-0.726663598439003	-2.28252472525738	0.605906160138758	0.707162561962038	0.108026693056175	-0.994186022822614	1.24155954161916	0.556417370172974	0.490657400848336	-0.500075747866526	1.56894026214031	0.51647302792175	0.0256704142788398	FALSE
Area of rostralanteriorcingulate (left hemisphere)	26948	26948	Continuous		UK Biobank Assessment Centre > Imaging > Brain MRI > T1 structural brain MRI > Freesurfer desikan pial	193	cont	5961	0.33774971832904	-0.0237133753257343	-0.0722212010524995	0.0247944504010308	0.0247443168082634	0.016585738991619	FALSE	cont	35529	0.239274586546169	0.000406023027820317	-0.000270262994761394	0.00108230905040203	0.000345038473325209	0.0130612156795027	FALSE	cont	36160	0.24166649984892	-0.0051668378655842	-0.0540141887537816	0.0436805130226132	0.0249217412153451	0.0495473657285114	0.000165209003666948	0.0989295224533558	0.0251945972130405	0.0565973046095248	0.00824763898133367	0.104946970237716	0.0246678240011863	0.0552138015471887	0.00725211961862268	0.103175483475755	0.02446987612516	0.0275765900134725	-0.0211442899197212	0.0762974699466662	0.024857216192912	0.0345855386014657	-0.0124047481064902	0.0815758253094216	0.0239742738076203	0.0452566184338649	-0.00225287176680011	0.0927661086345298	0.0242391695460405	0.0357916901975743	-0.0116416755879066	0.0832250559830552	0.0242003311455768	0.0240499017473037	-0.0239687509298727	0.0720685544244802	0.0244989423944233	0.0379888765693111	-0.00980568532031675	0.085783438458939	0.0243846120875698	0.0229188667613823	-0.0251913727654301	0.0710291062881948	0.02454566967285	0.0155278008661796	FALSE
Histology of cancer tumour	40011	40011.8310	Categorical single	38	Health-related outcomes > Cancer register	100092	binary	63931/144(64075)	0.337755561063754	0.160152207288697	-0.167215427076075	0.4900058242016	0.167286660326863	0.016589064786484	FALSE	binary	382475/834(383309)	0.729019843287392	-0.000824160644347334	-0.00548587047088831	0.00384110333002957	0.00237882729859334	0.0368869797962355	FALSE	binary	389572/855(390427)	0.215976459237973	-0.0765686782907505	-0.402230990994974	0.247428265454981	0.165370712115709	-0.13057837270232	-0.46660839993347	0.201749989391123	0.170107896496434	-0.236725516627602	-0.577827595937473	0.099655842106317	0.172418455779011	-0.0208541077892625	-0.336705923862653	0.295211217005256	0.160873627540232	-0.243064632012034	-0.585964642851361	0.094752191645293	0.173237098646916	0.00740420748017897	-0.300275492134946	0.316826253228553	0.157116634879268	-0.00672206376997188	-0.319340680079758	0.306718803764252	0.15938838169503	-0.410539740809662	-0.757169236599459	-0.0697580509927175	0.174931165465332	-0.13101771487267	-0.456668752376643	0.192967864100955	0.165364875557722	0.07541608360852	-0.231348896656452	0.384094413941793	0.156696059576612	-0.160248697132119	-0.490107305807981	0.16712382564016	0.167289141820073	0.0141104160286977	FALSE
Operative procedures - OPCS4: Q54.4 Suspension of uterus using mesh NEC	41272	41272.Q544	Categorical multiple	240	Health-related outcomes > Hospital inpatient > Summary Operations	2005	binary	64059/16(64075)	0.337853701854062	-0.487382958322102	-1.56578980690885	0.503495844264225	0.5165458249342	0.0165923905813489	FALSE	binary	383221/88(383309)	0.0905121981056203	0.0124885220765054	-0.00196189833495941	0.0272005387695953	0.0074235051409795	0.00587117941633569	FALSE	binary	390337/90(390427)	0.516979792721771	0.168105733922777	-0.934195017716024	1.30172215002951	0.556463740815209	-0.631425021760266	-2.18734172323847	0.701218367476461	0.707198717660088	-0.39795258946149	-1.76205984766274	0.855212681104761	0.645595532273797	0.369177524138942	-0.651014380884237	1.46235120511238	0.527163814267491	-0.390042121243608	-1.7541521556931	0.86312646184381	0.645597233075242	0.402416096751038	-0.588418186246921	1.48078503022814	0.516523021969373	0.546018466848723	-0.420507012351418	1.61195712254952	0.507639616730822	0.0429647742465465	-1.05932118515073	1.17656707603995	0.556455817741865	0.365126303355626	-0.655068205779466	1.45830231771598	0.527165156877811	0.466573468579855	-0.524248753819372	1.5449319579241	0.516516929309919	0.487997386776008	-0.502837191916245	1.56636649228277	0.516523144618252	0.0295135395249136	FALSE
Volume of Whole-amygdala (left hemisphere)	26609	26609	Continuous		UK Biobank Assessment Centre > Imaging > Brain MRI > T1 structural brain MRI > Freesurfer subsegmentation	191	cont	5961	0.338045366456018	-0.0218939039995793	-0.0667072579699285	0.0229194499707699	0.0228597305954145	0.0165957163762139	FALSE	cont	35529	0.0492675463960517	0.000618345322295732	1.94384547148093e-06	0.00123474679911998	0.000314485613212784	0.00364358487307892	FALSE	cont	36160	0.235160516330957	0.0286981445435322	-0.0158518173318423	0.0732481064189068	0.0227292289310174	0.0135621460397009	-0.0314755716545692	0.058599863733971	0.0229780801803434	0.00287846596484544	-0.0412175949526253	0.0469745268823161	0.0224976503089511	0.0540955636845939	0.0103533532567051	0.0978377741124828	0.0223171170728609	0.0419636998016409	-0.00247091751315241	0.0863983171164341	0.0226703805546544	0.035490163820312	-0.00736611074294521	0.0783464383835692	0.021865115808713	0.0379336660772788	-0.00539613459098033	0.0812634667455379	0.0221067071096328	0.0268862786890712	-0.0163740946769378	0.0701466520550801	0.0220712855518923	0.0555627826342675	0.0117686135098996	0.0993569517586355	0.0223436262113094	0.0359826552472839	-0.00760713767529649	0.0795724481698644	0.0222393542145909	0.0207242707049078	-0.023153427834779	0.0646019692445947	0.0223862426159781	0.0151953278796098	FALSE
Albumin	30600	30600	Continuous		Biological samples > Assay results > Blood assays > Blood biochemistry	17518	cont	54827	0.338155087884301	0.00804941643699244	-0.00842285913234214	0.024521692006327	0.00840419111256849	0.0165990421710789	FALSE	cont	327692	0.551206549758477	7.03158642338494e-05	-0.000160940372633447	0.000301572101101146	0.000117989608233579	0.0281989293731653	FALSE	cont	333745	0.188009344414373	-0.0175249791731532	-0.0341559189959715	-0.000894039350334826	0.00848529852459242	-0.0192965809171825	-0.0361495289942362	-0.00244363284012882	0.00859856971264193	-0.0174661796297617	-0.0340994187101889	-0.000832940549334547	0.00848647163251078	-0.00524858831509672	-0.021664715046822	0.0111675384166285	0.00837569839228874	-0.0217515017204585	-0.0383925383178499	-0.00511046512306703	0.00849045001616781	-0.0123250691714178	-0.02845064732541	0.00380050898257437	0.00822745713567747	-0.00493740499164854	-0.0212666258203535	0.0113918158370564	0.0083313579918945	-0.00610892168423944	-0.0222524797293233	0.0100346363608444	0.00823663068479603	-0.0137268881337051	-0.0301327540664329	0.00267897779902278	0.00837046321354831	-0.017133450835291	-0.0335091545702685	-0.000757747100313576	0.00835507411017853	-0.00803921298546089	-0.0245137497954999	0.00843532382457815	0.00840549989218096	0.0124043046502472	FALSE
Operative procedures - main OPCS4: E13.2 Excision of lesion of maxillary antrum	41200	41200.E132	Categorical multiple	240	Health-related outcomes > Hospital inpatient > Summary Operations	2005	binary	64059/16(64075)	0.338177194376457	-0.486980601890384	-1.56524938816884	0.503736077200379	0.516462089743701	0.0166023679659439	FALSE	binary	383219/90(383309)	0.307113540607358	0.00741539124735307	-0.00679615088534511	0.0217984154767989	0.00727932351703914	0.0163659126230357	FALSE	binary	390334/93(390427)	0.806466307768815	0.0167455173850337	-1.14545869981164	1.17894976646346	0.577402035949646	-0.335955526054107	-1.69999047691994	0.917124565398834	0.645502969683309	0.419619886986717	-0.600468852031556	1.51270334131694	0.527106152374087	0.476690286532509	-0.514022007484879	1.5549555164006	0.51645685283837	0.426342656578437	-0.593749443193345	1.51942908213018	0.527107878561402	0.298167271108011	-0.721919456629849	1.39124901305102	0.527104948226269	-0.240295288076801	-1.48451486332817	0.959874229366227	0.605558723814563	0.180197843662489	-0.876118260893112	1.29128059828045	0.540115655769084	-0.038409916682644	-1.200611966332	1.12379216756969	0.577399340109049	0.558337570094941	-0.408075584103387	1.62418329901056	0.507579199114253	0.489475540765931	-0.501237966479277	1.56774180625337	0.516457457123991	0.0421453256922875	FALSE
Operative procedures - OPCS4: P13.3 Female perineoplasty	41272	41272.P133	Categorical multiple	240	Health-related outcomes > Hospital inpatient > Summary Operations	2005	binary	64064/11(64075)	0.338398690905141	0.588278871126798	-0.609325655634466	1.92822709200083	0.626910872279	0.0166056937608088	FALSE	binary	383238/71(383309)	0.942689102802917	-0.000586001072671647	-0.0165814489824993	0.0154538067976318	0.0081508640147855	0.0471313244690036	FALSE	binary	390355/72(390427)	0.45683548109895	-0.144360491894309	-1.2779638954809	0.957926659940887	0.556456881073629	-0.499331187265612	-1.8392304623465	0.698212079673238	0.626880144528792	-0.553587014002378	-1.89348184795013	0.643950730674165	0.626877386446716	0.0956578152018208	-0.929197507549077	1.14393065930686	0.517660887854868	0.14430151845402	-0.880563516336225	1.19258363441178	0.517666042339052	-0.117591979052899	-1.18963714219344	0.954453166432649	0.534633278513568	-1.31467887334849	-3.21858947421655	0.10552204054644	0.801855104634402	-0.669312235740929	-2.00919994525405	0.52821665620318	0.626872963149232	0.207080697361296	-0.780413936821961	1.23615239649338	0.504068025188364	0.207266227204313	-0.780226524379549	1.23633621458743	0.504067053922275	-0.590218971114861	-1.93011977123821	0.607326161545203	0.626881084764937	0.0266525219825889	FALSE
Date I05 first reported (rheumatic mitral valve diseases)	131276	131276	Date		Health-related outcomes > First occurrences > Circulatory system disorders	2409	binary	63966/109(64075)	0.338399722595947	0.183920772315794	-0.192471173995273	0.564228693656339	0.192468448617768	0.0166090195556738	FALSE	binary	382697/612(383309)	0.511127654778661	-0.001823894401927	-0.00726415950791296	0.0036187445802357	0.0027754438973559	0.026217406320152	FALSE	binary	389808/619(390427)	0.715983631703131	-0.123711660928471	-0.501772674184776	0.250937013329739	0.191459873255284	-0.267766440520357	-0.669666865213979	0.125323810926985	0.202141271963783	-0.191388134177181	-0.576512488848602	0.188749956860331	0.194632563933354	-0.281466369799208	-0.671739947850888	0.1026568279528	0.196940337943887	-0.0784337932012152	-0.452181532674179	0.292851670645462	0.189518988541386	0.0333346557903219	-0.316703439371405	0.385968889413621	0.178799728475238	-0.164473631606992	-0.538200403357113	0.206790357985828	0.189508067936886	-0.236976630915731	-0.612812171050581	0.135930072125463	0.190456549639894	-0.369682028379074	-0.771559236662766	0.0233840199470656	0.202129051129593	-0.0974249514432428	-0.465195336116813	0.269180248787751	0.186823387780345	-0.184171942421511	-0.564495491501369	0.192235420164708	0.192476291165842	0.038378756726016	FALSE
Poultry intake	1359	1359	Categorical single	100377	UK Biobank Assessment Centre > Touchscreen > Lifestyle and environment > Diet	100052	ordcat	63961	0.338445889647856	-0.0137176264059341	-0.0429429945030967	0.015311253540293	0.0148409352987594	0.0166123453505388	FALSE	ordcat	382658	0.665685259190512	9.211318730225e-05	-0.000318354720830212	0.000487497718714346	0.000208176326656916	0.0337700742531514	FALSE	ordcat	389766	0.55893247796496	0.00933736400243646	-0.0197600865802395	0.0384105706802466	0.0149779891883951	0.0177777251084566	-0.0115540305340853	0.0474656666206527	0.0151767808860039	0.0109087238245922	-0.0181046890267388	0.0398678348721927	0.0149609109937266	0.0121918840534815	-0.0164091943142754	0.0407792568417985	0.0147848200305151	-0.00282233830761277	-0.0319065312913893	0.0262130519871799	0.0149750488750222	0.013826409506289	-0.0142993638704484	0.0421145086018092	0.0145284086933221	0.0164934463731179	-0.0119904983174379	0.0448234175414902	0.0147055931667438	0.0218882711339961	-0.00627008083213943	0.0499362805149247	0.0145405996640911	-0.0122785171173173	-0.0410193005644784	0.0163551332941596	0.0147586709444722	0.0067289954230811	-0.0219580181732419	0.0353328494935209	0.0147452319945241	0.0137994904574017	-0.0149257994495248	0.0422300281198807	0.014825636268472	0.0315018154774925	FALSE
Type of cancer: ICD9	40013	40013.1809	Categorical single	87	Health-related outcomes > Cancer register	100092	binary	64004/71(64075)	0.338452107432063	0.227954909780694	-0.238569677599173	0.701696539300397	0.238775582508682	0.0166156711454038	FALSE	binary	382797/512(383309)	0.888534988353635	-0.000425905050048462	-0.00638037113826803	0.00553519708505232	0.00303861824153716	0.0445713175617337	FALSE	binary	389904/523(390427)	0.615711803499903	-0.0149813128708518	-0.464543913078396	0.433713551418539	0.228200565739871	-0.0765838519090909	-0.541425278522665	0.383406745886366	0.234892016203196	0.193386420611897	-0.230484369137545	0.622865672949013	0.2168773817366	0.211366104682061	-0.205803602375486	0.635783619851046	0.213908084555642	0.240929948889288	-0.178401926517213	0.666985218503575	0.214867563045999	0.0499743587996455	-0.376275846222357	0.481239629351121	0.217928224302047	0.0129151740809613	-0.423988651358735	0.452173693403778	0.222631638204086	0.118344543486233	-0.300954581849108	0.544368036407482	0.214850922683589	0.0999414415879318	-0.328823022784685	0.533100136716691	0.219040446401408	0.243943756658324	-0.169155087725562	0.665277755947562	0.212101519214421	-0.226576747786424	-0.700296458980616	0.239925309033982	0.238763528158364	0.0341834725928518	FALSE
Main speciality of consultant (recoded): General medicine	41245	41245.1310	Categorical multiple	270	Health-related outcomes > Hospital inpatient > Summary Administration	2001	binary	41972/21972(63944)	0.33853721610026	0.0162052763476269	-0.0169818491444635	0.0493919545911627	0.0169322692633925	0.0166189969402687	FALSE	binary	250814/131704(382518)	0.978891960229175	-6.27791640869134e-06	-0.000471327166797903	0.000458785862000364	0.000237277600051179	0.0489444828181661	FALSE	binary	255539/134087(389626)	0.898046652015384	0.000900741138810143	-0.0325355443728058	0.0343361644994331	0.0170592990749737	-0.0168909043666956	-0.0508184026417613	0.0170318112996648	0.0173089159266951	-0.00903229392150623	-0.0424635450208333	0.0243978104026089	0.0170566576673765	-0.000345496496436294	-0.0333664722747207	0.0326772734995926	0.0168480845138037	0.0013961338791996	-0.0320676779447141	0.0348588862643986	0.0170732926924416	-0.00677689151909721	-0.0392298772167107	0.025681140243387	0.0165591226433339	-0.00051857566814174	-0.0333487314323758	0.032314573626168	0.0167510333578679	-0.0190448298391323	-0.0515257736183495	0.0134407083716256	0.0165732716753834	-0.00414058159850762	-0.0371315453005223	0.0288521484413917	0.0168327648169509	0.00761842662378001	-0.0252823572484832	0.0405220646445106	0.0167870328741848	-0.0162877555211405	-0.04944937352133	0.016874122087724	0.0169194484086167	0.0459359552036397	FALSE
Operative procedures - OPCS4: B35.3 Extirpation of lesion of nipple	41272	41272.B353	Categorical multiple	240	Health-related outcomes > Hospital inpatient > Summary Operations	2005	binary	64055/20(64075)	0.338577980380579	0.432269637807323	-0.450540878724223	1.36944332130561	0.456527419426312	0.0166223227351337	FALSE	binary	383193/116(383309)	0.0511059611387483	-0.0124633300097989	-0.0251131632148818	5.9790158939445e-05	0.00641101052864799	0.00377741322742186	FALSE	binary	390310/117(390427)	0.0199746840566761	0.0888112821115927	-0.701999180301475	0.887957494471394	0.400434542782763	-0.224733738830371	-1.12094310075589	0.635258925099403	0.441064105269927	0.090832910511504	-0.699977546181349	0.889979280252474	0.400434583902603	-0.442324121067134	-1.37948872590591	0.440476361025467	0.45653205509085	-0.528744059223383	-1.51739508777745	0.382046848931497	0.475691065540374	0.0348491444435327	-0.738310311260769	0.823481462829566	0.393508026712039	0.0190018928364869	-0.771798596674625	0.818138431169236	0.400429337429436	-0.799192709290022	-1.85450529949	0.146820818217152	0.50008652304425	-2.53018281775615	-5.43272639008188	-0.906013310052391	1.03913260211191	0.0348342119017284	-0.755967598719786	0.833972170406606	0.400430064476536	-0.437020475408096	-1.37419073045074	0.445786174422857	0.456535217332505	0.00184391268209458	FALSE
Job coding	22601	22601.41313317	Categorical single	497	Online follow-up > Work environment > Employment history	130	binary	15650/34(15684)	0.338784606224108	-0.331295987651137	-1.03578468135459	0.345485207200466	0.348933828427389	0.0166256485299987	FALSE	binary	93862/259(94121)	0.23092159904056	0.00514518794927655	-0.00326679566963018	0.0136064802384738	0.00430137222310758	0.0126575720946296	FALSE	binary	95601/262(95863)	0.292012760268039	0.511370036918398	-0.14207866508331	1.20093371393304	0.339427437729643	0.586463636621662	-0.067023158013319	1.27606139279211	0.339446311911444	0.514545447768337	-0.138904678510227	1.20411037241027	0.339428135253036	-0.0405588812938342	-0.790635611943565	0.709517579840221	0.378355699406919	0.619471650623057	-0.0157519318636671	1.29725763961812	0.331953428346253	0.110313635237969	-0.585787265317905	0.826962525838242	0.356747157216719	0.37834137880335	-0.282168622949728	1.07242604052615	0.342308236787663	0.383321144525728	-0.270070338997746	1.07283337856107	0.339399007752331	0.648028629423523	0.0229390574731026	1.31920880764177	0.327777163728785	0.641706595672181	0.0166137563901534	1.31288926484299	0.327778652572288	0.331887858092475	-0.344802672545733	1.03629414040353	0.348895237834343	0.0182313312043396	FALSE
Instant coffee intake	100250	100250	Categorical single	100006	Online follow-up > Diet by 24-hour recall > Hot/cold beverages yesterday	100104	ordcat	9677	0.33879224496101	0.036153916772776	-0.0379125974815887	0.110224334679168	0.0377985391732791	0.0166289743248636	FALSE	ordcat	58201	0.806732725468036	-0.000128933905723458	-0.0011671590797776	0.000908331684944069	0.000529695678042656	0.0406924538076325	FALSE	ordcat	59287	0.691670983703043	0.0132842369956513	-0.0611608891294108	0.0876213272521044	0.0383383279413086	-0.0348507638673162	-0.108298764691188	0.0402161636497293	0.0386167814531039	-0.0558048192334609	-0.127671849490287	0.0163065535458715	0.0385214184366635	-0.00699000153456773	-0.0799671079508689	0.0627752605101009	0.0377701536979298	-0.0214182841463322	-0.0921739502958169	0.0499876041655209	0.0380599218949607	-0.0396208698961463	-0.112031651357289	0.0299186824923541	0.0370784294029952	-0.0420117080485058	-0.114819164304844	0.0302412120451774	0.03764195700764	-0.00368495049244407	-0.0741680947742585	0.0650216548311336	0.0370042281004798	-0.028472869377104	-0.100336495086829	0.0443808369657425	0.0376826967376934	0.0142811048523786	-0.0590102942221828	0.0872002795216267	0.0374574881595236	-0.0365368185477752	-0.108885627659748	0.0351117142710264	0.0377300537644809	0.0373419659652653	FALSE
Operative procedures - OPCS4: S57.1 Debridement of skin NEC	41272	41272.S571	Categorical multiple	240	Health-related outcomes > Hospital inpatient > Summary Operations	2005	binary	63329/746(64075)	0.338894803460949	0.0704924858259113	-0.0739804715670035	0.215129235988883	0.0737217141323026	0.0166323001197286	FALSE	binary	378651/4658(383309)	0.364371861953751	-0.000918198541317892	-0.00290183958996724	0.00106604562620976	0.00101218360978601	0.0191180279744431	FALSE	binary	385680/4747(390427)	0.18415445032824	-0.00500013674989184	-0.148618807185722	0.138547670165622	0.07322702674738	0.0274019012678702	-0.117060603782817	0.171719604905359	0.0736382293141419	-0.00633863102743863	-0.149956773588373	0.137208640848479	0.0732267530097455	0.0220981786878706	-0.118685684857762	0.163062512496855	0.0718465235594443	0.106965496389586	-0.0328209810113416	0.247022754432037	0.0713613526427895	0.0357913226674835	-0.10196263226331	0.173988620257011	0.070369400812493	0.0080486293527178	-0.132377155909112	0.148685614009228	0.0716718532208572	-0.0923993716199302	-0.234602818402968	0.0498553162667663	0.072536798293987	0.101412964187603	-0.0365231002396449	0.239779129770929	0.0704589117601235	-0.0255109032201196	-0.167460245103237	0.116514711695408	0.0724138277530039	-0.0705795551450938	-0.21520786312585	0.0738847840814957	0.0737176515924911	0.0121549499103198	FALSE
Operation code: renal biopsy / kidney biopsy	20004	20004.1618	Categorical multiple	5	UK Biobank Assessment Centre > Verbal interview > Operations	100076	binary	64027/16(64043)	0.338911377456628	-0.486255452312362	-1.56453558690719	0.504474606192547	0.516466573203194	0.0166356259145936	FALSE	binary	382921/102(383023)	0.388584572949851	0.00587483900716666	-0.00746411713847744	0.0193421163293653	0.006825812612619	0.0202944223795545	FALSE	binary	390034/104(390138)	0.759524330919471	0.303264622065464	-0.753054588448765	1.41435016841861	0.540120349773484	0.223207831985555	-0.878990671969149	1.35672718325997	0.556406339266491	0.419862478973435	-0.600221586402666	1.51294183357493	0.527106292515966	0.658801159338869	-0.287166241028276	1.71407665322248	0.500060844032501	0.173417462501504	-0.928780605790516	1.30693640231702	0.556405898411928	0.296052255369528	-0.724028174057281	1.38912844319982	0.527104328405765	0.547922752581081	-0.418483823699545	1.61376305608657	0.507578416687997	-0.288882477283431	-1.53309705970237	0.911281646047366	0.605554760811073	0.114632669800618	-0.987561021132664	1.24814745084726	0.556403185940586	0.725212760470638	-0.203317073152983	1.77138582521905	0.493609496632089	0.488420185056102	-0.502288261615943	1.56668214361193	0.51645741504358	0.0401526750951485	FALSE
Job code at visit	20277	20277.1185	Categorical single	2	UK Biobank Assessment Centre > Verbal interview > Employment	100073	binary	41307/90(41397)	0.338938805200634	0.202220898421852	-0.21207648451984	0.621634812216685	0.211922449058822	0.0166389517094586	FALSE	binary	248743/503(249246)	0.953541683707757	-0.000178846028527784	-0.00619362533960934	0.00584401107663484	0.00306968965310697	0.0476666378863754	FALSE	binary	253277/515(253792)	0.667610683749792	-0.447442757289477	-0.907298578028773	-0.00282390509517194	0.229746833890337	-0.192763133815561	-0.622372664320409	0.229256036041898	0.216438634426245	-0.326097231852668	-0.767363192456188	0.104676576052695	0.2215819264347	-0.245099756472568	-0.667764300915903	0.171665274545951	0.213362021827443	-0.232768337695196	-0.658825184611263	0.186565102686185	0.214865458669275	0.037363881742283	-0.342621077146082	0.421412741576221	0.19432055918389	-0.112163986076632	-0.514775200614341	0.28933191677054	0.204447659431903	-0.128322865486508	-0.528488094208111	0.27129635842102	0.203355813315152	-0.0694546401767003	-0.469633385773952	0.330178151407836	0.203362855491421	-0.234797349859133	-0.654224253289705	0.179513756439074	0.211926363290201	-0.20337497741652	-0.622814672714333	0.210949190901469	0.211933131352567	0.0363576709392362	FALSE
Operative procedures - OPCS4: M61.8 Other specified open excision of prostate	41272	41272.M618	Categorical multiple	240	Health-related outcomes > Hospital inpatient > Summary Operations	2005	binary	64059/16(64075)	0.338962819164238	-0.486342820004725	-1.56486142571547	0.504670809860728	0.516612404838341	0.0166456032991885	FALSE	binary	383232/77(383309)	0.536824526847961	0.00483705899459937	-0.0104952603708696	0.02032002569994	0.00784193143499919	0.027534104645139	FALSE	binary	390348/79(390427)	0.432537171634411	-0.668706082433946	-2.22468573498954	0.66402263971917	0.707240820734659	0.367089328731904	-0.689458966676098	1.47838243029684	0.540242511198199	0.42147489130815	-0.598836099552581	1.51475219858828	0.527224616307673	-0.437037672331155	-1.80121604784029	0.816211784536226	0.645639412154864	-0.37215657877732	-1.73634596336972	0.881106089736117	0.645646174123618	0.413085499279847	-0.577844442741378	1.49153515494245	0.516571025949464	-0.0536928987111718	-1.21607367508422	1.10868799437961	0.577507816906387	-0.513814121547059	-1.87798436307075	0.73942563799307	0.645634431191814	0.377711316548221	-0.642597237623449	1.47098690422057	0.527223503909204	-0.0477236875760572	-1.21010512696512	1.11465779464189	0.577508162230314	0.48813602108191	-0.502808289694666	1.56659738030031	0.516578048754667	0.0253948116715517	FALSE
Operative procedures - main OPCS4: M61.8 Other specified open excision of prostate	41200	41200.M618	Categorical multiple	240	Health-related outcomes > Hospital inpatient > Summary Operations	2005	binary	64059/16(64075)	0.338962819164238	-0.486342820004725	-1.56486142571547	0.504670809860728	0.516612404838341	0.0166422775043235	FALSE	binary	383234/75(383309)	0.631408810105073	0.00380473585033683	-0.0117255468805227	0.019468825524188	0.00793789591091813	0.0320540493869798	FALSE	binary	390350/77(390427)	0.530607293275527	-0.668095026598557	-2.22408518581699	0.664647843797372	0.707247731757302	0.367836272203201	-0.688730316792881	1.47914598287098	0.540252030391954	0.421381865459154	-0.598946867320685	1.51467467249775	0.527233637199654	-0.436846838405998	-1.8010371993815	0.816416771579268	0.645646716067019	-0.371167311585868	-1.73536927329918	0.882110232322872	0.645653844315631	0.30826436208249	-0.712046511254516	1.40154184795699	0.527224641236695	-0.0533004601224737	-1.21569597224801	1.10909518643716	0.577515944475303	-0.513993588790462	-1.87817527151958	0.739259674324614	0.645641401680197	0.260836429424422	-0.795713735797899	1.3721313425811	0.540243516129565	-0.0476067514373501	-1.21000292852048	1.11478945453226	0.577516282144555	0.487526891215783	-0.503435947212657	1.56600389445605	0.516587277894367	0.0301937967540137	FALSE
Operative procedures - OPCS4: E36.1 Diagnostic endoscopic examination of larynx and biopsy of lesion of larynx	41272	41272.E361	Categorical multiple	240	Health-related outcomes > Hospital inpatient > Summary Operations	2005	binary	63930/145(64075)	0.339107179984399	-0.159326331733127	-0.488930013792294	0.167079289124483	0.166979347317098	0.0166489290940535	FALSE	binary	382405/904(383309)	0.869695401979507	0.000375001435730038	-0.00410390138150049	0.00485919988114026	0.00228606731496831	0.0437035917803488	FALSE	binary	389500/927(390427)	0.534741926874564	0.160008628730148	-0.169675644557661	0.492249943571057	0.168478997264388	0.288658614517547	-0.0347357240459002	0.615843835392598	0.165603185242726	0.243864504259395	-0.0785467291862841	0.570255147884616	0.165152418274221	0.0107398580698255	-0.327516892364951	0.349841839911509	0.172389146477184	0.164779352393159	-0.164906353298619	0.497022116232437	0.168479738458716	-0.0175178968860431	-0.351899993960344	0.318484220567642	0.170622131303924	0.135384381664971	-0.189987285259108	0.464156741850186	0.166506577492366	-0.00736019084519704	-0.340516664981861	0.327660232199343	0.170062859952877	0.181321980934304	-0.142048705506321	0.508484102400267	0.165591170054987	0.252131082627675	-0.0648603921330263	0.574143071163006	0.162667810073932	0.159389412749404	-0.16702768106305	0.489004202859036	0.166985167739505	0.0304256529157006	FALSE
Operative procedures - secondary OPCS4: Z77.8 Specified tibia NEC	41210	41210.Z778	Categorical multiple	240	Health-related outcomes > Hospital inpatient > Summary Operations	2005	binary	64055/20(64075)	0.339127440954086	0.431762096009821	-0.451008857977883	1.36890080760888	0.456516818842893	0.0166522548889185	FALSE	binary	383183/126(383309)	0.987462226809984	-9.6120486769686e-05	-0.0120862865534756	0.0119262986514047	0.00611664101083907	0.0493589190122604	FALSE	binary	390300/127(390427)	0.940682594537919	-0.0740641682519975	-0.908790000434803	0.750797143163119	0.417502385774001	-0.471692200071164	-1.46029896691411	0.439046751228314	0.475664901593808	-0.273556072605154	-1.16971005487829	0.586376631008867	0.441033286362819	0.0449815260422428	-0.74576184920614	0.844062172440716	0.400399386391533	-0.38954300986494	-1.32666503085559	0.493209588195397	0.456507723608518	-0.0330565575870418	-0.823799428479681	0.766023554711704	0.400399109378755	0.0952781317590232	-0.677822162179347	0.883853736985737	0.393477365144694	-0.10601526817236	-0.917071123987238	0.705040616674387	0.408324094675257	-0.447554732424231	-1.38467195301114	0.435192475570268	0.456504883998823	-0.0480296875606383	-0.859088050713464	0.7630286674698	0.408325418926137	-0.42989002957224	-1.36700879902243	0.452858920606222	0.456505804116345	0.0476595651603307	FALSE
Operative procedures - OPCS4: Z77.8 Specified tibia NEC	41272	41272.Z778	Categorical multiple	240	Health-related outcomes > Hospital inpatient > Summary Operations	2005	binary	64055/20(64075)	0.339127440954086	0.431762096009821	-0.451008857977883	1.36890080760888	0.456516818842893	0.0166555806837834	FALSE	binary	383183/126(383309)	0.987462226809984	-9.6120486769686e-05	-0.0120862865534756	0.0119262986514047	0.00611664101083907	0.0493610775341046	FALSE	binary	390300/127(390427)	0.940682594537919	-0.0740641682519975	-0.908790000434803	0.750797143163119	0.417502385774001	-0.471692200071164	-1.46029896691411	0.439046751228314	0.475664901593808	-0.273556072605154	-1.16971005487829	0.586376631008867	0.441033286362819	0.0449815260422428	-0.74576184920614	0.844062172440716	0.400399386391533	-0.38954300986494	-1.32666503085559	0.493209588195397	0.456507723608518	-0.0330565575870418	-0.823799428479681	0.766023554711704	0.400399109378755	0.0952781317590232	-0.677822162179347	0.883853736985737	0.393477365144694	-0.10601526817236	-0.917071123987238	0.705040616674387	0.408324094675257	-0.447554732424231	-1.38467195301114	0.435192475570268	0.456504883998823	-0.0480296875606383	-0.859088050713464	0.7630286674698	0.408325418926137	-0.42989002957224	-1.36700879902243	0.452858920606222	0.456505804116345	0.0476617524826108	FALSE
Area of transversetemporal (right hemisphere)	26854	26854	Continuous		UK Biobank Assessment Centre > Imaging > Brain MRI > T1 structural brain MRI > Freesurfer desikan white	192	cont	5961	0.339199763165931	0.0238645473217151	-0.0250992898303605	0.0728283844737908	0.0249769327007923	0.0166589064786484	FALSE	cont	35529	0.139562781203028	-0.00051344822409636	-0.00119464567104805	0.000167749222855328	0.000347544262754362	0.00819374892073908	FALSE	cont	36160	0.0697742947877139	-0.0448421367867822	-0.0940439906853676	0.00435971711180321	0.0251026073651835	0.0197680441908075	-0.0299724968251006	0.0695085852067156	0.0253774435781991	2.6425102881364e-05	-0.048674131652562	0.0487269818583247	0.0248468473813519	0.0135628458711969	-0.0347469114456509	0.0618726031880447	0.0246474629255178	-0.0339626572505	-0.083037122348314	0.0151118078473139	0.0250376140611694	-0.0228125505346012	-0.0701438628620444	0.0245187617928421	0.0241482638415142	-0.0278346223096401	-0.0756889061785775	0.0200196615592974	0.0244150820247549	-0.0389619964184124	-0.0867396034095683	0.0088156105727436	0.0243759617598782	-0.0126673910599107	-0.0610345325828343	0.0356997504630128	0.02467674013928	-0.0508230811402628	-0.0989645055672026	-0.00268165671332298	0.0245615800957628	-0.0246194614880047	-0.0730788545396782	0.0238399315636688	0.0247238065345793	0.00520801434883416	FALSE
Treatment/medication code: amitriptyline	20003	20003.1140879616	Categorical multiple	4	UK Biobank Assessment Centre > Verbal interview > Medications	100075	binary	62828/1215(64043)	0.339237017153099	-0.0554819633843951	-0.169409488902055	0.0582853042716052	0.0580716957597273	0.0166622322735134	FALSE	binary	375646/7377(383023)	0.0293722390928962	0.0017621469615415	0.000176695719711094	0.00334850713819336	0.000809129155265922	0.00235063028837852	FALSE	binary	382622/7516(390138)	0.497805392873783	-0.0107427077404475	-0.127520962537816	0.105978920200119	0.0595514369708399	0.000416209683630486	-0.117598456193339	0.118285544210217	0.0601591528870371	0.0330827957315719	-0.082275953272684	0.148488317625832	0.0588541414130678	0.0621211610791367	-0.05111876419512	0.175558134317539	0.0578122288312792	0.0363140925117965	-0.0791956495970005	0.151860051980134	0.058928430465743	0.0362618008656264	-0.0756677976188641	0.148478277973538	0.0571670517537714	0.124763054544946	0.0137852268393603	0.236096515827309	0.0566993531922807	0.0194223541922811	-0.0929053354368967	0.132008794142766	0.0573628416654477	0.0713327465614198	-0.0415678587747909	0.184454388143007	0.0576453487036853	0.0810337776564905	-0.0314116935205081	0.193732245948609	0.057421453078378	0.0555647593962314	-0.0582009185371168	0.169490450100753	0.0580708318415572	0.0286670458025285	FALSE
Operative procedures - main OPCS4: Q12.3 Removal of displaced intrauterine contraceptive device NEC	41200	41200.Q123	Categorical multiple	240	Health-related outcomes > Hospital inpatient > Summary Operations	2005	binary	64053/22(64075)	0.339270150082756	0.410870144522028	-0.430199831292621	1.2964601736496	0.433851945140754	0.0166655580683783	FALSE	binary	383199/110(383309)	0.628965390993525	-0.00316283277815977	-0.0160175975028535	0.00968450597161415	0.00654560821170506	0.0319072699015714	FALSE	binary	390316/111(390427)	0.95798692280814	-0.482404033726824	-1.40943092303015	0.381935672203354	0.449555167130937	-0.425874905834654	-1.35290936146353	0.438473815328089	0.449559577745867	-0.607990345697487	-1.58705768132223	0.284895759366256	0.468996988294289	-0.116177371973363	-0.915513470708659	0.674827090391943	0.400535786328071	-0.363374321150497	-1.24892941049363	0.477658892812125	0.433832398056116	-0.387687579258212	-1.23930542350295	0.433894905522916	0.420818172499801	-0.43187570321899	-1.3174182301709	0.409143714766965	0.433825382023769	-0.363219648223686	-1.21484836910563	0.458375266990167	0.420824351019734	-0.820206958076615	-1.8665608686102	0.108551182694327	0.493721627599653	-0.302987034175652	-1.15462085237474	0.518612954383936	0.420827060782128	-0.409924600172583	-1.29547561403947	0.431103831960348	0.433830048847721	0.0483332604225907	FALSE
Operative procedures - main OPCS4: A48.7 Insertion of neurostimulator electrodes into the spinal cord	41200	41200.A487	Categorical multiple	240	Health-related outcomes > Hospital inpatient > Summary Operations	2005	binary	64059/16(64075)	0.339279909337474	-0.485885405391659	-1.56416001580547	0.504838291438789	0.516464763480106	0.0166688838632433	FALSE	binary	383199/110(383309)	0.479404219225443	0.00463826880928037	-0.00820199523166042	0.0175801277278008	0.00656594649136122	0.024687014332585	FALSE	binary	390314/113(390427)	0.836665726688089	0.29998353147674	-0.756335827988913	1.41106916929648	0.540120602852498	0.673169058270337	-0.29324685077466	1.73901703908723	0.50758317860323	0.168075561012088	-0.934121539128598	1.30159357993171	0.55640556027833	0.118878869083005	-0.983313262841133	1.25239216255268	0.556402598480631	0.62142411266324	-0.344990026320917	1.68727061033929	0.507582299055675	0.579143155818767	-0.366824186641792	1.6344185571636	0.500060968393544	0.634139225041164	-0.311826799437727	1.68941359719595	0.500060344637814	0.587471108392757	-0.358493967424111	1.64274474337092	0.500059891263711	0.563786555365751	-0.402622292844193	1.62962870269364	0.507579700220953	-0.0477358608964656	-1.20993086755765	1.11445914551971	0.577399025389388	0.485714618589313	-0.504995357708603	1.56397782618724	0.516458341370602	0.043378975458244	FALSE
1gG antigen for Herpes Simplex virus-1	23000	23000	Integer		Biological samples > Assay results > Blood assays > Infectious Diseases > Infectious Disease Antigens	1307	cont	1178	0.339326597660178	-0.0556312585409067	-0.170034998140361	0.0587724810585477	0.0583101501845715	0.0166722096581083	FALSE	cont	7077	0.741273389186117	-0.000268935575213185	-0.00186612866616387	0.0013282575157375	0.000814769957623063	0.0375302193058194	FALSE	cont	7225	0.0214809314296276	0.101130036390679	-0.0127137743262575	0.214973847107615	0.058074894748966	-0.0148374543833265	-0.13210282643111	0.102427917664457	0.0598203283646777	0.147050455269873	0.0324758655262138	0.261625045013532	0.058447685459277	0.0257242628102139	-0.0878936059001243	0.139342131520552	0.0579596354461552	0.0743917274628302	-0.0410726180033027	0.189856072928963	0.0589015746044975	-0.0214087889234356	-0.13313924710108	0.0903216692542086	0.0569968148295226	0.00683179479675954	-0.10620314136769	0.119866730961209	0.0576622653385047	-0.0348090095357531	-0.146968075429353	0.0773500563578465	0.0572154595484225	0.110767230927255	-0.00439916162589565	0.225933623480405	0.0587495805351436	0.046722317864383	-0.0666198484192435	0.16006448414801	0.0578189919688113	0.0543223582734167	-0.0594638522296647	0.168108568776498	0.0580455112775583	0.00195327879609782	FALSE
Job coding	22601	22601.53152546	Categorical single	497	Online follow-up > Work environment > Employment history	130	binary	15612/72(15684)	0.339400570167952	-0.226982011720726	-0.700168610131586	0.238221055404913	0.238326193363815	0.0166755354529733	FALSE	binary	93681/440(94121)	0.40863305394269	0.00271958218018988	-0.00372735514038644	0.00918763465929301	0.00329328775659537	0.0212441719910205	FALSE	binary	95416/447(95863)	0.278353132735742	0.0906877687481738	-0.395465794525219	0.579191634199717	0.247454734658409	0.344212638506723	-0.121196241184114	0.817597645174299	0.238430632597713	0.207431638245984	-0.264176991893319	0.68534270682129	0.241130285150878	-0.10993543726192	-0.619276157150646	0.395268661280087	0.257475790525545	-0.0349604126724601	-0.539140127021787	0.46655437066998	0.255254273056165	-0.00782304044159518	-0.48991356802862	0.477692336771031	0.245679244058552	0.298611733037652	-0.153122551680305	0.761865787783976	0.23242950428397	0.444470183736074	0.0129079609946923	0.892689695370432	0.223546700798059	-0.0438442401582378	-0.538425909069871	0.450737314039783	0.251100117073179	0.121436521048335	-0.353464867766288	0.601733093371017	0.24255844772265	0.22773256503606	-0.237532849920266	0.700978136103539	0.238357512820648	0.0173848374819546	FALSE
Date K08 first reported (other disorders of teeth and supporting structures)	131568	131568	Date		Health-related outcomes > First occurrences > Digestive system disorders	2411	binary	63388/687(64075)	0.339441391713896	0.0732965705756809	-0.077094557857512	0.223870658212203	0.0767426486789876	0.0166788612478382	FALSE	binary	379204/4105(383309)	0.942052773401048	7.8308076482877e-05	-0.00203273258726617	0.00219038915685583	0.00107729163563485	0.0471011051631842	FALSE	binary	386248/4179(390427)	0.416237552374549	-0.0469645278711689	-0.198036675754065	0.10387887777361	0.0769848055158068	-0.0865571722880379	-0.241489373377247	0.0677779172037607	0.078857437315214	-0.0647213710298166	-0.216411671210408	0.086681323517695	0.0772847124999492	-0.11917272360809	-0.271095640421663	0.0324384472580043	0.0773969078206124	0.00986973049037027	-0.139105834962272	0.158814335650664	0.075967070176795	0.0772123071628459	-0.0646924998929482	0.219728943708467	0.072527880497065	-0.0622258749609075	-0.210948167176125	0.0864861202028739	0.0758431429655939	-0.0289098782672933	-0.174539984894395	0.116994583084956	0.0743401321825297	-0.0093593541112442	-0.156806060530344	0.138196593324522	0.0752237507867484	-0.0800274721024145	-0.229884246932685	0.0697129475503866	0.0763941151206202	-0.0732663608915844	-0.223839420678087	0.0771236956723357	0.0767421085614826	0.0245658165274071	FALSE
Type of bread roll eaten: seeded	20094	20094.4	Categorical multiple	81	Online follow-up > Diet by 24-hour recall > Bread/pasta/rice yesterday	100101	binary	9528/149(9677)	0.339538726755921	-0.158209477824598	-0.485974401247512	0.166098652324023	0.165995883487329	0.0166821870427032	FALSE	binary	57306/895(58201)	0.744220923056413	0.000755316155950875	-0.00378018248247723	0.00529745575350258	0.00231527850585852	0.0376769987912278	FALSE	binary	58372/915(59287)	0.550428727524105	0.0521375578550866	-0.285776520752618	0.390861968663954	0.172222162576698	0.122917719762334	-0.211267247030299	0.458656635683953	0.170521086123998	0.0685399636684969	-0.269380432732271	0.407270740025631	0.172225425181237	-0.156132668239556	-0.508864684438898	0.19438954766728	0.178961424383933	0.24200932298297	-0.0777104672133318	0.566068552260538	0.163893089167135	0.153067476186186	-0.164801562955858	0.475604962582756	0.163037016280706	0.154903747107377	-0.168426634033642	0.481875969626377	0.165546931390572	0.135830107212523	-0.183756507713622	0.459760049289268	0.163825725113867	-0.0806034716912073	-0.423905027166379	0.262411043388612	0.174672801636294	0.114903602320745	-0.210373186472901	0.443446625093259	0.166438590584764	0.156371169917627	-0.167944947383674	0.484142738251405	0.165999630648532	0.0311584058795223	FALSE
Job coding	22601	22601.52453063	Categorical single	497	Online follow-up > Work environment > Employment history	130	binary	15631/53(15684)	0.339605531012347	0.264525843118638	-0.277593637281518	0.819651208764847	0.278208964292256	0.0166855128375682	FALSE	binary	93803/318(94121)	0.45244389762084	-0.00289954361826171	-0.0104651937036528	0.00466889407955472	0.00385848910931516	0.0233228285270247	FALSE	binary	95540/323(95863)	0.334872730070538	0.0294475203801412	-0.481350220924301	0.540246446625332	0.259243998583994	0.117636306503437	-0.393252996164698	0.628527058953722	0.259291503019413	-0.148503720928172	-0.688631105660119	0.383079096396225	0.271811598380806	-0.154932769874732	-0.68833444380118	0.371896258031327	0.268934295126964	-0.430882779777484	-1.02374488751045	0.13718961920923	0.294114962371093	-0.134080515060993	-0.649886798586388	0.380253425916357	0.261386394170231	-0.618105752824575	-1.23565067308293	-0.0333358052681473	0.304426343204284	-0.0054895253713752	-0.502472077870271	0.495374148577077	0.253276534366091	0.111327990730258	-0.377737262806534	0.606485976259067	0.249852299370015	-0.17112177948715	-0.704507407534065	0.35568924730637	0.268925470709492	-0.26639999230843	-0.821338138834173	0.275522627582061	0.278106792969834	0.0204623999300057	FALSE
Liking for cereal/granola bar	20635	20635	Categorical single	96	Online follow-up > Food (and other) preferences	1039	ordcat	23217	0.339618603833326	0.0219583741649445	-0.0231208172200447	0.0670493050799441	0.0230021421489225	0.0166888386324332	FALSE	ordcat	139347	0.00566841120518738	-0.000891721230062623	-0.00151552707250607	-0.000260573101823534	0.000322387354396953	0.000818079778967363	FALSE	NA	NA	NA	NA	NA	NA	NA	NA	NA	NA	NA	NA	NA	NA	NA	NA	NA	NA	NA	NA	NA	NA	NA	NA	NA	NA	NA	NA	NA	NA	NA	NA	NA	NA	NA	NA	NA	NA	NA	NA	NA	NA	NA	NA	NA	NA	NA	NA	NA
Infectious illness diagnosis status when IBS symptoms first began	21071	21071	Categorical single	503	Online follow-up > Digestive health	153	binary	2498/290(2788)	0.339645610982124	0.118841344869739	-0.125132981636821	0.3633041095501	0.124493183986921	0.0166921644272981	FALSE	binary	14891/1691(16582)	0.061861888982063	-0.0032826962198869	-0.00672811995325233	0.00016297527643067	0.00175776450470558	0.00443576238991539	FALSE	binary	15157/1728(16885)	0.111176069668139	-0.0385246388627402	-0.282372219485726	0.204942139843732	0.124207662471377	-0.0195330314482355	-0.266365520128445	0.226572125132836	0.125638456762881	0.0602199749598526	-0.182864932371938	0.303103152573319	0.123866776595911	-0.257774349369456	-0.511398975380856	-0.00595661878772744	0.12881433863882	-0.12328049252383	-0.372031950402769	0.12440837349111	0.126527513065446	0.124334659901034	-0.102491759155929	0.352855432423084	0.116073859787641	-0.0999425924219434	-0.341069275762611	0.141069717100359	0.122889695280364	-0.0887795564735517	-0.327421802211757	0.150052620038845	0.121702956241728	-0.177481534709206	-0.424800757740066	0.0688992002718175	0.125829402407416	-0.174880441304839	-0.41977099431538	0.0693805360155543	0.124672669686972	-0.110161246644628	-0.354029909189704	0.133260659593735	0.12420039203933	0.007736558904589	FALSE
Operative procedures - OPCS4: C15.8 Other specified correction of deformity of eyelid	41272	41272.C158	Categorical multiple	240	Health-related outcomes > Hospital inpatient > Summary Operations	2005	binary	64044/31(64075)	0.33965238109414	0.345289673666978	-0.362149953526278	1.08044051382543	0.364099986223739	0.0166954902221631	FALSE	binary	383167/142(383309)	0.187839038524788	-0.00758514911544559	-0.0189242120725585	0.00370300528201718	0.005764613602751	0.0105875496460024	FALSE	binary	390282/145(390427)	0.183908400617041	-0.671981366028626	-1.51960905602753	0.103383932749602	0.408354801800068	-0.872991728762042	-1.81807995552224	-0.0418285209032563	0.445532917572659	-0.391274081856239	-1.14823736465258	0.329651215133797	0.372795966032039	-0.525178311482833	-1.30744117913353	0.211198528618426	0.382818353223956	0.0819077387803148	-0.566762310977326	0.734362655971767	0.329056111844635	-0.501902388666188	-1.25886061362543	0.219017506922753	0.372792912483198	-0.114083514719339	-0.785421662029386	0.553022196884985	0.338325913057481	-0.602781884669352	-1.38503707159614	0.133586210484996	0.382813886097345	-0.724074425581032	-1.57169985207445	0.051288264918063	0.408353213840745	-0.990294262703663	-1.93537116318721	-0.159145759310305	0.445523152932511	-0.344476189485059	-1.07962600877228	0.362962338473656	0.364095015426349	0.0121308893652391	FALSE
Treatment/medication code: pregabalin	20003	20003.1141200004	Categorical multiple	4	UK Biobank Assessment Centre > Verbal interview > Medications	100075	binary	63889/154(64043)	0.339689934138421	0.154210398681395	-0.16229942352061	0.472892620065944	0.161703565794253	0.0166988160170281	FALSE	binary	382174/849(383023)	0.791523669983508	0.000623562430450311	-0.00399840709986696	0.00525155584144696	0.00235920439273145	0.0399153859437058	FALSE	binary	389274/864(390138)	0.758239403190473	-0.265410088887879	-0.598920322936349	0.0630526512788991	0.168489009210624	-0.212794013792409	-0.546313844198351	0.115678611531333	0.168494025365532	-0.0249284161808744	-0.335227670700223	0.284776976713575	0.157853274465078	-0.283702950478733	-0.613914037853333	0.0421074496437208	0.16698145844372	-0.26222945527186	-0.595740863182601	0.0662344951572743	0.16848962247204	-0.0864298635343192	-0.391483159456266	0.218995765695072	0.155437369142633	-0.189499387224566	-0.508169321524745	0.12699797442771	0.161697209426097	-0.252073183510871	-0.572051701983474	0.0654816235805518	0.162296828972222	-0.103224434514328	-0.415771531352817	0.208307084654131	0.158886197391307	-0.110517521483685	-0.42306242739311	0.201011790350549	0.158885068163357	-0.154158353061442	-0.472835304180244	0.162346128147651	0.161700842219301	0.0400848681044665	FALSE
Treatment/medication code: ropinirole	20003	20003.1140928274	Categorical multiple	4	UK Biobank Assessment Centre > Verbal interview > Medications	100075	binary	63996/47(64043)	0.339813508026088	-0.280260999177892	-0.871257037388381	0.293994855851337	0.295183912028049	0.016702141811893	FALSE	binary	382769/254(383023)	0.0730517929424999	0.00774805096040976	-0.000722163936034131	0.0162809647303001	0.00433437976200113	0.00496028319806596	FALSE	binary	389877/261(390138)	0.636961317381741	-0.266103403985804	-0.952943711128899	0.399151699661143	0.341700237311213	-0.0326861413242349	-0.678760431722813	0.606199639215853	0.325039199582721	0.0630842205290023	-0.552848333772318	0.682095511920696	0.312587473250706	0.107497587103465	-0.492333230691717	0.715757679866843	0.30588899263409	0.0775587395483404	-0.53837823182369	0.696574522952641	0.312589799508973	0.0854825985601551	-0.507215240115831	0.688949198621236	0.302910924961834	-0.107960926174311	-0.743020200846955	0.523693917548525	0.320500176192859	0.0728349975411014	-0.519857234272447	0.676295952228167	0.302907989780552	-0.192822413687534	-0.851038475180767	0.453973084326188	0.330021547779891	0.424575565737353	-0.126019537626342	0.999367124719477	0.285200441757387	0.280428679230127	-0.293807134214254	0.871405823409776	0.2951737771159	0.0350912113390787	FALSE
Treatment/medication code: merbentyl 10mg tablet	20003	20003.1140865382	Categorical multiple	4	UK Biobank Assessment Centre > Verbal interview > Medications	100075	binary	64023/20(64043)	0.339865266578436	0.431127046168572	-0.45168402296931	1.36830099221572	0.45652743686074	0.016705467606758	FALSE	binary	382924/99(383023)	0.268822544773167	-0.00763182918234088	-0.0212346342827783	0.0058968114283006	0.00690813367198921	0.0144836815748575	FALSE	binary	390038/100(390138)	0.38872822131168	0.0145593499360447	-0.796531674830154	0.825650392816286	0.408342778969132	-0.473985921739256	-1.46261332656926	0.436777279775661	0.475677324574817	-0.277843803470259	-1.17401829720546	0.582111067982837	0.441044732478425	-0.3237158871211	-1.21988656869935	0.536234888520112	0.441042622515368	-0.676182007800026	-1.73148094418421	0.269814518947272	0.500078318092937	-0.648901382431985	-1.63752607877888	0.261858730986484	0.475675768225803	-0.465277537691304	-1.40241333711422	0.417490561709361	0.456515718379027	-1.49581445219436	-2.97508383947042	-0.349001403150925	0.64555174220755	-0.579135829862433	-1.56775776660116	0.331620997471522	0.475674151000994	-0.0461611331573138	-0.857244048608033	0.764921810930962	0.408338477336819	-0.429750597437503	-1.36689222407125	0.453024084223699	0.45651903210452	0.0232731090598889	FALSE
Volume of G-front-inf-Orbital (right hemisphere)	27711	27711	Continuous		UK Biobank Assessment Centre > Imaging > Brain MRI > T1 structural brain MRI > Freesurfer a2009s	197	cont	5961	0.33987271171048	0.0238512958129079	-0.0251535942637843	0.0728561858896	0.0249978741995587	0.016708793401623	FALSE	cont	35529	0.890963233193694	-4.80983814106866e-05	-0.000735841572328009	0.000639644809506636	0.000350883875624163	0.0446770851321015	FALSE	cont	36160	0.194600156532678	-0.0353119191046233	-0.0849962162511706	0.014372378041924	0.025348748160092	0.0220297157521918	-0.028198550547657	0.0722579820520406	0.0256262792487019	-0.0378935988640753	-0.0870716834546908	0.0112844857265401	0.0250904803504872	0.00807934146731824	-0.0407041117447336	0.0568627946793701	0.0248891408527829	-0.0299806014091215	-0.0795362606583303	0.0195750578400873	0.0252831175715409	-0.0272213094233984	-0.0750167236136824	0.0205741047668855	0.0243850469282726	-0.0259380263555841	-0.0742615400260287	0.0223854873148605	0.0246544813672178	-0.0293059023997307	-0.0775519873458875	0.0189401825464261	0.0246149775129811	-0.00150708912291769	-0.0503484892154279	0.0473343109695925	0.0249187051409737	0.010783123126684	-0.037830346626229	0.059396592879597	0.0248024159085941	-0.0232228220781602	-0.0721573782614161	0.0257117341050957	0.0249662330405217	0.0127761494378582	FALSE
Operative procedures - OPCS4: M71.1 High intensity focused ultrasound of prostate	41272	41272.M711	Categorical multiple	240	Health-related outcomes > Hospital inpatient > Summary Operations	2005	binary	64064/11(64075)	0.339900213278502	0.586553666349734	-0.611207549886929	1.92662979353744	0.626989755243015	0.0167154449913529	FALSE	binary	383225/84(383309)	0.179623173017043	-0.0100529629129281	-0.0248627600745828	0.0046273104163687	0.00750616271398404	0.0101795890174409	FALSE	binary	390343/84(390427)	0.561275198342576	0.379902446862419	-0.577357230836402	1.39322353199456	0.49297355025254	-0.482473392843212	-1.82243497973099	0.715147490726443	0.626918814136073	0.0164665318781402	-1.05565840634521	1.08859137995791	0.534676734112387	0.587652179025439	-0.30519508614303	1.56668744206472	0.468978409309873	0.0306328965661731	-1.04149713192911	1.10276317401789	0.534679603407074	-0.254230240861447	-1.38789112639255	0.848117758048727	0.556489257183461	-0.0547566305566244	-1.12687113638349	1.01735795352375	0.534671088805162	-0.444074337679174	-1.66183649626848	0.698161422801316	0.585672530128962	0.102691298688349	-0.922250264756976	1.15104694578236	0.517706748435863	-0.202609212030376	-1.33627484118443	0.899743711054385	0.556491907798869	-0.581100352391764	-1.92105282702796	0.616508958109447	0.626913101575892	0.0316177435583359	FALSE
Operative procedures - main OPCS4: M71.1 High intensity focused ultrasound of prostate	41200	41200.M711	Categorical multiple	240	Health-related outcomes > Hospital inpatient > Summary Operations	2005	binary	64064/11(64075)	0.339900213278502	0.586553666349734	-0.611207549886929	1.92662979353744	0.626989755243015	0.016712119196488	FALSE	binary	383227/82(383309)	0.162086112045477	-0.010603186295687	-0.0256069628405529	0.00425771976649005	0.00760108409836712	0.00932697288896564	FALSE	binary	390345/82(390427)	0.467556819574473	0.37974947337421	-0.577506735543101	1.39306745809273	0.492971778995605	-0.482603631918299	-1.82256286150618	0.715014313337852	0.626917348122974	0.0165634228623771	-1.05555863256626	1.08868538421565	0.534675159971931	0.587615670404282	-0.305227855017235	1.5666478152683	0.468976577845608	-0.123847498248271	-1.25752388496279	0.978516943736164	0.556498009117295	-0.254406012905137	-1.38806431233148	0.847939255204142	0.556487799770142	-0.0548395519169248	-1.12695113515214	1.01727210669897	0.534669493240355	-0.667206357544467	-2.00714681891391	0.530388061460019	0.626905650783562	0.102439097208105	-0.922499411695245	1.15079181748402	0.517705123887209	-0.20268679410373	-1.33634973361483	0.899663291806459	0.556490392826566	-0.580938789364506	-1.92088907757133	0.616667801458896	0.626911743040391	0.027194977908045	FALSE
Illnesses of adopted mother	20113	20113.4	Categorical single	1010	UK Biobank Assessment Centre > Touchscreen > Family history	100034	binary	473/41(514)	0.339911759912304	0.314820461845829	-0.331315274700059	0.975332443043786	0.331130901006244	0.0167187707862179	FALSE	binary	2995/201(3196)	0.362501002778469	-0.00459811650456256	-0.0145137079620612	0.00530182324483482	0.00505023496915831	0.0190230530132965	FALSE	binary	3041/207(3248)	0.896825837448736	-0.280702559167524	-0.935958584178731	0.360187374938107	0.328418191609939	-0.466926107107934	-1.17983597879843	0.212414025306044	0.352276298672217	-0.303615728841185	-0.971609624095452	0.346177537737973	0.333816827179549	-0.779255728472938	-1.50862322930691	-0.0906105482811636	0.358534710313574	-0.403736323541579	-1.08460432482276	0.254378803960061	0.339069188979206	-0.391014878216371	-1.04501426986641	0.248500790764527	0.327733682973499	-0.465798571075572	-1.13167921365573	0.181662723757825	0.332659031442456	-0.356751945727317	-0.989370253191038	0.268036072460291	0.318725898508526	-0.422347887697742	-1.10268696428697	0.235207831503888	0.338785448400908	-0.376533026464231	-1.04344192095155	0.272062463521376	0.333222820741283	-0.275892961533493	-0.931600225035166	0.365515161594121	0.328669226442236	0.0458878341134783	FALSE
FEV1/ FVC ratio Z-score	20258	20258	Continuous		UK Biobank Assessment Centre > Physical measures > Spirometry	100020	cont	50776	0.339912371354477	-0.00845661651952461	-0.0258253374593808	0.00891210442033156	0.00886154389586875	0.0167220965810829	FALSE	cont	303772	0.00300936935799023	0.000369145576810482	0.000125273559756758	0.000613017593864207	0.000124426289089224	0.000576325332412364	FALSE	cont	309345	0.019311109633885	0.00640927331006286	-0.0111158105078825	0.0239343571280082	0.00894149861080255	-0.00155078677634268	-0.0193393168056441	0.0162377432529588	0.0090759118870717	-0.00252591357025789	-0.0200506509057306	0.0149988237652148	0.00894132183147414	0.00156997636394168	-0.015719578228433	0.0188595309563163	0.00882132890062476	0.0209570448323965	0.00343033413654775	0.0384837555282453	0.00894232866255376	0.0199376059072769	0.00297691055547433	0.0368983012590794	0.00865354114718108	0.0217896722736392	0.00457718188510383	0.0390021626621746	0.00878200986062874	0.00809405111244515	-0.00892365355238735	0.0251117557772776	0.00868262795204637	0.0139887527969273	-0.00330504144990124	0.0312825470437558	0.00882349202091585	0.0161031544037788	-0.00117603380516278	0.0333823426127204	0.00881603985299289	0.0084801055267773	-0.00888723166074484	0.0258474427142994	0.00886101447209939	0.0017870423028129	FALSE
Treatment/medication code: triamcinolone	20003	20003.1140868426	Categorical multiple	4	UK Biobank Assessment Centre > Verbal interview > Medications	100075	binary	64018/25(64043)	0.340028476340938	-0.385783506262595	-1.21867926748794	0.403763134846841	0.408348053492432	0.0167254223759479	FALSE	binary	382876/147(383023)	0.780216085556163	-0.00157929915816546	-0.0126792558589297	0.00953290823533916	0.0056592097723248	0.0393109998273183	FALSE	binary	389987/151(390138)	0.602507898666205	0.201957072717884	-0.639012405499075	1.06464072865525	0.428267195777791	0.65792612204864	-0.0963543650664471	1.46993140589373	0.394508876582162	0.275250433598425	-0.546133347055725	1.12668301232468	0.420715873659111	0.49737065463744	-0.267357893687098	1.31559428319246	0.398623347084404	-0.0805411340537794	-1.00386495092732	0.82827285090948	0.459555846794129	-0.205761315660715	-1.12907872355282	0.703046102809972	0.459552026005245	0.204794219220456	-0.616583258920019	1.0562209005511	0.420712610008077	-0.10968287720645	-1.00051542376118	0.781149650971338	0.447296155367238	0.228955689860138	-0.592427412604061	1.08038771450381	0.420715532118698	0.136398261423133	-0.704564329995758	0.999075323134517	0.428263590379765	0.385514344222265	-0.404022565832071	1.21840104801008	0.408343367264902	0.0335425871647929	FALSE
Cholesterol to Total Lipids in Very Large VLDL percentage	23585	23585	Continuous		Biological samples > Blood assays > NMR metabolomics	220	cont	15045	0.340032542876718	-0.0149898780715005	-0.0457889749164445	0.0158092187734434	0.0157128491422948	0.0167287481708128	FALSE	cont	90144	0.391176091204678	0.00018882960395194	-0.000242794292328793	0.000620453500232673	0.00022021736318093	0.0204455189086514	FALSE	cont	91792	0.255833780501273	0.02765377115832	-0.00337925637289233	0.0586867986895323	0.0158332594444192	-0.0129717808726451	-0.0444839501801659	0.0185403884348757	0.0160777208024779	0.00965045363503188	-0.0212505491512402	0.040551456421304	0.0157658995312551	0.0048599791662707	-0.0259083779829359	0.0356283363154773	0.0156982228347512	0.0191487366631792	-0.0118454784855339	0.0501429518118922	0.0158134571057287	0.0252814567974541	-0.00480158133014525	0.0553644949250534	0.0153485684589288	0.000505152908433817	-0.0299741216825426	0.0309844274994102	0.0155507309685222	0.0117414721632859	-0.0183628430375967	0.0418457873641686	0.0153594241648755	0.0270037884391963	-0.00363146423210153	0.0576390411104942	0.0156303120345618	0.0185586119961032	-0.0119393126092414	0.0490565366014479	0.0155602463313348	0.015016220290775	-0.0157709878063329	0.0458034283878829	0.0157078407152043	0.016284614375082	FALSE
Operation code: nasal/sinus/nose surgery	20004	20004.1128	Categorical multiple	5	UK Biobank Assessment Centre > Verbal interview > Operations	100076	binary	61925/2118(64043)	0.340034101501865	0.0422305408432955	-0.0445256556831469	0.129008638320327	0.044263253072331	0.0167320739656778	FALSE	binary	370130/12893(383023)	0.0365569508018209	-0.00128740227302632	-0.0024941396360959	-8.04990299417051e-05	0.000615723515412603	0.00280391987566914	FALSE	binary	376991/13147(390138)	0.690149754106639	0.00966705836821887	-0.0768846323754573	0.0962111828940338	0.0441514898277153	0.0167516292061976	-0.0708774802034138	0.104317021112575	0.0446866514637804	0.0361917835283983	-0.0498059211934733	0.12221180768289	0.0438765941546584	0.0249336877405016	-0.0602217231290876	0.11015431979565	0.0434579558759711	-0.0341798476651724	-0.121744948687668	0.0533225917888394	0.0446542407594621	0.0128520161552861	-0.0709827259028071	0.096818743201382	0.0428014169133994	0.0183229907327169	-0.0664582531563165	0.103188336214087	0.0432719383466708	-0.022516159010281	-0.107086950762341	0.0621479412123539	0.0431669286851187	0.00293784905547351	-0.0825427101013747	0.0884660466825511	0.0436192864824785	-0.0408510915828064	-0.127013196482451	0.0453216403891392	0.0439574086012251	-0.0422203617990037	-0.129006517477864	0.0445437393646338	0.0442673339389433	0.0372785336191434	FALSE
: Cholesterol lowering medication	6177	6177.1	Categorical multiple	100625	UK Biobank Assessment Centre > Touchscreen > Health and medical history > Medication	100045	binary	22218/6761(28979)	0.340278848467628	-0.0278161927012047	-0.084995342817893	0.0293532011474534	0.0291702319837089	0.0167353997605428	FALSE	binary	133229/39954(173183)	0.861479633709907	-7.16826915515503e-05	-0.00087682525515965	0.000733524855399936	0.000410808844556123	0.0433280089794509	FALSE	binary	135729/40704(176433)	0.403059983336065	-0.0125666072627083	-0.0706351089085911	0.0454933517800927	0.0296243885278096	0.0309120762821016	-0.0276943464691536	0.0895052394676467	0.0298976289167453	0.0208532015499746	-0.0369222795065584	0.0786286611388888	0.0294770806075872	0.0172727536689087	-0.0397907687025975	0.0743473744533548	0.0291166906034056	0.0305817398968007	-0.0273019505463193	0.0884639755899368	0.0295319203123297	-0.02448783680785	-0.0808916962911933	0.0319340993336987	0.0287819144320828	0.0103981940704549	-0.0464284747316752	0.0672390587268268	0.028996641048348	-0.00585808124615265	-0.0620552577787017	0.0503623524785916	0.0286777957572369	-0.0288060487466775	-0.0862006047805483	0.028589366275027	0.0292829513158298	-0.00719951118158505	-0.064237815239597	0.0498482376559097	0.0291033978845951	0.0277977305136777	-0.0294131560623625	0.0850188145913604	0.0291916474872846	0.0239949254123102	FALSE
Discrepancy between T1 brain image and standard-space brain template (nonlinearly-aligned)	25732	25732	Continuous		UK Biobank Assessment Centre > Imaging > Brain MRI > T1 structural brain MRI	110	cont	5927	0.340329642181229	0.0216451388138359	-0.0228692109362857	0.0661594885639574	0.0227071791257816	0.0167387255554077	FALSE	cont	35314	0.177093339990604	-0.000428188309722644	-0.00105000244222274	0.00019362582277745	0.000317247063069618	0.0100457606630979	FALSE	cont	35936	0.975221086291772	-0.00979235558870784	-0.054654391901416	0.0350696807240004	0.0228884433973994	0.00900351160252967	-0.0364866249397806	0.0544936481448399	0.0232088977890131	-0.00101430660806881	-0.0454603515910213	0.0434317383748837	0.0226762061744042	0.00142134774139617	-0.0426874929822762	0.0455301884650685	0.0225041658205491	-0.015862478290698	-0.060676295846174	0.028951339264778	0.022863842367524	-0.00528828628755552	-0.0485276968705258	0.0379511242954148	0.0220605858094961	2.63806091543472e-05	-0.0436531290706733	0.043705890288982	0.0222851227252405	-0.0124380570633874	-0.0560699530507643	0.0311938389239896	0.022260830397157	-0.00382526135783197	-0.04792973328146	0.0402792105657961	0.022501936875081	-0.0204208374279493	-0.0643537369038163	0.0235120620479177	0.0224144012529403	-0.0216423805326844	-0.0659079848645601	0.0226232237991913	0.0225841460280485	0.0490310162299313	FALSE
Mean intensity of Amygdala (left hemisphere)	26547	26547	Continuous		UK Biobank Assessment Centre > Imaging > Brain MRI > T1 structural brain MRI > Freesurfer ASEG	190	cont	5961	0.340452033590571	0.0245838441302636	-0.0259867773074294	0.0751544655679565	0.0257965690957486	0.0167420513502727	FALSE	cont	35529	0.0295736909481959	-0.000788033977154272	-0.00149795184203738	-7.8116112271168e-05	0.000362197307213994	0.00235710585391124	FALSE	cont	36160	0.466149617180926	0.0144750458754	-0.03680769867119	0.06575779042199	0.0261642702247662	0.00200563816277715	-0.0498385761586133	0.0538498524841676	0.0264507300669762	-0.0186176891666152	-0.069377935244211	0.0321425569109806	0.0258976934013987	-0.0121910235568725	-0.0625439421418954	0.0381618950281505	0.0256898763923857	-0.0340083535914366	-0.0851583216914008	0.0171416145085276	0.0260965281633824	-0.0219231533093552	-0.0712562455978335	0.0274099389791231	0.0251695647156018	-0.0304922486761284	-0.0803704305058029	0.0193859331535461	0.0254476674220511	-0.0116258051197216	-0.0614240671816572	0.0381724569422141	0.0254068926464826	-0.00315936563696347	-0.0535720953743722	0.0472533641004453	0.0257203918253508	-0.0511771604797909	-0.101354626883485	-0.000999694076096971	0.0256003613259749	-0.02398567417283	-0.0744945570265962	0.0265232086809363	0.0257694487964933	0.0271315455619231	FALSE
Operative procedures - secondary OPCS4: G23.3 Repair of oesophageal hiatus using abdominal approach	41210	41210.G233	Categorical multiple	240	Health-related outcomes > Hospital inpatient > Summary Operations	2005	binary	64055/20(64075)	0.340554927065066	0.43049470503388	-0.452272983142895	1.36763032914996	0.456515119240748	0.0167453771451377	FALSE	binary	383235/74(383309)	0.138790950097979	-0.0118351514809406	-0.0276846733242003	0.00382950128499817	0.0080186733213583	0.0081527370056985	FALSE	binary	390350/77(390427)	0.567797644201704	-0.526755561835051	-1.51536520164064	0.383986666961232	0.475662149497462	-0.809787082909173	-1.95514976561809	0.182119020062697	0.532341714455069	-0.863397521672907	-2.00875853546801	0.128506420738922	0.532336374135475	-0.574893222255773	-1.56349683699195	0.335841952214424	0.475658187301754	-0.390607883778416	-1.32773564031975	0.492151162499647	0.456507244096221	-0.807314736663512	-1.86259487812761	0.138658331885784	0.500054543673946	-1.15841164919735	-2.43303712811108	-0.10375528731995	0.577302116596484	-1.20575067338577	-2.48037520123224	-0.151094897168345	0.577271231861771	-0.581540456158758	-1.5701455231102	0.329196404026723	0.475658972939957	-1.14598086586656	-2.42060700148263	-0.0913236872942729	0.577308633296506	-0.431293409966434	-1.36841818330135	0.451462274091027	0.456505394826659	0.0319130320661446	FALSE
Treatment/medication code: avodart 500micrograms capsule	20003	20003.1141192004	Categorical multiple	4	UK Biobank Assessment Centre > Verbal interview > Medications	100075	binary	64032/11(64043)	0.340561888533994	0.585734408925306	-0.611973102657467	1.92576729865538	0.626962119733231	0.0167487029400027	FALSE	binary	382956/67(383023)	0.600523472032649	0.00439325854277548	-0.0120334016900438	0.0209837090163398	0.00839917702469622	0.0305905715765844	FALSE	binary	390067/71(390138)	0.893776823588752	-0.819525289914395	-2.35453498146788	0.460947302844639	0.69023027415769	-0.253485087553951	-1.47138600836548	0.888908775624437	0.58574490417525	0.149390328750748	-0.875691265654185	1.19787977466716	0.51777288052204	-0.589975285778151	-1.93001978802098	0.607749118926503	0.626960437403621	-0.520361914319457	-1.86042084015666	0.677380840107066	0.626969402973042	0.0381010496563022	-0.986958990348079	1.08656998672578	0.517761484750252	-0.206131180925155	-1.33991366381887	0.896345350918519	0.556548921624429	-0.108489085577374	-1.18071920942804	0.963741007728558	0.534725623306412	-0.0227786091139344	-1.09502909495035	1.04947242691481	0.534736878873662	0.0857339357053721	-0.939336263440574	1.1342122077044	0.517766758928704	-0.586444085646195	-1.92649316832885	0.611285543040676	0.626963291238348	0.0457565947766744	FALSE
Lactate	23471	23471	Continuous		Biological samples > Blood assays > NMR metabolomics	220	cont	15112	0.340694862295009	0.0154489633600331	-0.0163369388934992	0.0472348656135654	0.016216295813035	0.0167520287348676	FALSE	cont	90680	0.739244634789711	7.56580481301932e-05	-0.000369859618553662	0.000521175714814049	0.00022730607466469	0.0374330858228285	FALSE	cont	92330	0.355995385862255	-0.0297510117089455	-0.061785822685643	0.002283799267752	0.0163443773547505	-0.00708539185296879	-0.0396163623238242	0.0254455786178866	0.0165975212864115	-0.0301998121750601	-0.0621197298461969	0.00172010549607669	0.0162857580127171	-0.0265172531609478	-0.0583028094061278	0.00526830308423222	0.0162172059039078	-0.0331911808421014	-0.0651862565282059	-0.00119610515599691	0.0163241041405828	-0.00864917108745844	-0.0397086078346537	0.0224102656597368	0.0158467348220482	-0.0132689646588736	-0.0447397601981702	0.0182018308804229	0.0160566128616342	-0.0335095066366862	-0.0645985699949625	-0.00242044327840997	0.0158618505195187	-0.017948639052361	-0.0495762733694117	0.0136789952646898	0.0161366330674452	-0.00460441456448419	-0.0360991873590743	0.0268903582301059	0.0160688462195502	-0.0154908715072986	-0.0472906608069524	0.0163089177923552	0.016224467704622	0.0216173060938799	FALSE
Operative procedures - OPCS4: D06.2 Repair of lobe of external ear	41272	41272.D062	Categorical multiple	240	Health-related outcomes > Hospital inpatient > Summary Operations	2005	binary	64064/11(64075)	0.340743073578998	0.585468750334598	-0.612140475866556	1.925420435648	0.626913110621452	0.0167586803245976	FALSE	binary	383208/101(383309)	0.0769386686622062	0.0121769975356259	-0.0013103400356023	0.0258873490824427	0.00692525419681463	0.00517613538249007	FALSE	binary	390324/103(390427)	0.0730538992712093	-0.836663825984498	-2.37152103713453	0.443590638618618	0.690129527421759	0.418681572112524	-0.538451614230497	1.43188944671834	0.492904520045234	0.00757025530908586	-1.064441895858	1.07958238078511	0.534610463443534	0.319461225482609	-0.637661640137531	1.33265990067489	0.492899241134787	0.0121428213389789	-1.05987261066063	1.08415822097872	0.534612246408912	-0.452635702255955	-1.67031484343671	0.689506010251324	0.58561826071991	0.766054873750685	-0.0853308072521639	1.72238008937289	0.453265198652364	0.247636349332875	-0.709481087716196	1.26083018628422	0.492896472019453	0.575739146520769	-0.316970733797582	1.55465978985393	0.468906915343537	0.407281070706267	-0.524701818002522	1.40723189890823	0.48358918456676	-0.588543490892645	-1.92841608446973	0.608966799553832	0.626857470639714	0.00544424515508115	FALSE
Operative procedures - main OPCS4: D06.2 Repair of lobe of external ear	41200	41200.D062	Categorical multiple	240	Health-related outcomes > Hospital inpatient > Summary Operations	2005	binary	64064/11(64075)	0.340743073578998	0.585468750334598	-0.612140475866556	1.925420435648	0.626913110621452	0.0167553545297326	FALSE	binary	383216/93(383309)	0.197128021696443	0.00922967090619225	-0.00477893122714809	0.0234318512665446	0.0071820657838134	0.0110019858400967	FALSE	binary	390332/95(390427)	0.19627072832328	-0.836705808010066	-2.37156394616995	0.443549774811541	0.690123421627392	0.418631904603719	-0.538502564315985	1.43184097488253	0.492900921630537	0.00752248731701702	-1.06449071079315	1.07953565825865	0.534606430994089	0.214032238677894	-0.773426520658185	1.24307068493822	0.504040440244126	-0.142115767780122	-1.27568940613879	0.960140093551824	0.556430324359081	-0.452700321914458	-1.67038094633701	0.689443024275974	0.585613955020149	0.7014494347899	-0.16196422049994	1.66440242522655	0.457835017037943	0.247627701784007	-0.709491002843399	1.26082272383147	0.492892850618298	0.313201771954388	-0.643923450431779	1.32640259677823	0.492896175700717	0.206542796069071	-0.780915167890929	1.23558053867295	0.504039986269028	-0.588610519145332	-1.92848432568549	0.608901299609712	0.626852628746699	0.012870204295901	FALSE
Operative procedures - secondary OPCS4: Y12.1 Injection of sclerosing substance into lesion of organ NOC	41210	41210.Y121	Categorical multiple	240	Health-related outcomes > Hospital inpatient > Summary Operations	2005	binary	64050/25(64075)	0.34076899289095	-0.385202476710212	-1.21810931093731	0.404356872497452	0.408354276459611	0.0167620061194626	FALSE	binary	383092/217(383309)	0.297334809470884	0.00486536743978828	-0.00427799266941119	0.0140619817608373	0.00467413664689198	0.0158975133828354	FALSE	binary	390208/219(390427)	0.101319814491138	0.896334967996865	0.187382116256098	1.68098853497912	0.376496858626559	0.542041789032052	-0.234385439680081	1.36720956150832	0.403218721254218	0.802706919491638	0.0812464459004339	1.59497497787631	0.381493272798409	-0.0331559558545497	-0.924000883252268	0.857688995458636	0.44730370382201	0.362536386710949	-0.441880163462306	1.20413058923343	0.414140820564853	0.815885081643863	0.112482851388156	1.59714047223989	0.374272227658138	0.531301808666298	-0.222972370645259	1.34330160619084	0.394506421280776	0.479004664038879	-0.275264580832334	1.29100016052552	0.394503984490139	0.799954466096366	0.0850089080583681	1.58826218816903	0.378893048130488	0.829346706248046	0.120402163974183	1.61399341868903	0.376492885312227	0.385227564628128	-0.404316818434379	1.21812095305478	0.408347794926837	0.00708911150968984	FALSE
Operative procedures - OPCS4: Y12.1 Injection of sclerosing substance into lesion of organ NOC	41272	41272.Y121	Categorical multiple	240	Health-related outcomes > Hospital inpatient > Summary Operations	2005	binary	64050/25(64075)	0.34076899289095	-0.385202476710212	-1.21810931093731	0.404356872497452	0.408354276459611	0.0167653319143275	FALSE	binary	383092/217(383309)	0.297334809470884	0.00486536743978828	-0.00427799266941119	0.0140619817608373	0.00467413664689198	0.0158996719046797	FALSE	binary	390208/219(390427)	0.101319814491138	0.896334967996865	0.187382116256098	1.68098853497912	0.376496858626559	0.542041789032052	-0.234385439680081	1.36720956150832	0.403218721254218	0.802706919491638	0.0812464459004339	1.59497497787631	0.381493272798409	-0.0331559558545497	-0.924000883252268	0.857688995458636	0.44730370382201	0.362536386710949	-0.441880163462306	1.20413058923343	0.414140820564853	0.815885081643863	0.112482851388156	1.59714047223989	0.374272227658138	0.531301808666298	-0.222972370645259	1.34330160619084	0.394506421280776	0.479004664038879	-0.275264580832334	1.29100016052552	0.394503984490139	0.799954466096366	0.0850089080583681	1.58826218816903	0.378893048130488	0.829346706248046	0.120402163974183	1.61399341868903	0.376492885312227	0.385227564628128	-0.404316818434379	1.21812095305478	0.408347794926837	0.0070912988319699	FALSE
Treatment/medication code: amiloride	20003	20003.1140888512	Categorical multiple	4	UK Biobank Assessment Centre > Verbal interview > Medications	100075	binary	64012/31(64043)	0.340821615171838	0.344466761274696	-0.362990348424311	1.07963352334071	0.364107795117574	0.0167686577091925	FALSE	binary	382881/142(383023)	0.407593494406744	-0.00476721777399754	-0.0160771181867083	0.00652170341061069	0.00575737616024416	0.0211837333793818	FALSE	binary	389995/143(390138)	0.690666709418145	-0.229776276084852	-0.945929318414391	0.465799029802956	0.356473974165704	-0.333442372759648	-1.0904173564587	0.387495854624034	0.372801337435044	-0.391314577880325	-1.1482815080915	0.329614744103482	0.37279686273858	-0.843716726052805	-1.7346995592696	-0.0432042877937032	0.425015572654493	-0.782860235110594	-1.6738515795419	0.0176628691120585	0.425021218326436	-0.789547691805014	-1.63717252355575	-0.0141856906701599	0.408350755860771	-0.462670388408251	-1.21962929261551	0.258249983848031	0.372792184206267	-0.602679870568229	-1.38493850446681	0.133692113110218	0.382814605784833	-0.435608238602342	-1.1925739311376	0.285319844203382	0.372796033674023	-0.297117789467291	-1.01326194316276	0.398447978681309	0.356469104674211	-0.34500411313126	-1.08015764659782	0.362438412063849	0.364095931238773	0.0372894702305438	FALSE
Milk-based pudding intake	102140	102140	Categorical single	100003	Online follow-up > Diet by 24-hour recall > Soup/snacks/pastries yesterday	100109	ordcat	9677	0.341008682485927	-0.101958348985196	-0.312698355021102	0.107798698919188	0.107183461809058	0.0167719835040575	FALSE	ordcat	58199	0.598008232430458	0.000777882844127159	-0.0021127686339957	0.00367105284241689	0.00147513780807384	0.0304826454843723	FALSE	ordcat	59285	0.418115134487791	0.160953119066282	-0.0488842501247278	0.371757914502294	0.107234082112797	-0.0122140109628153	-0.232053483257424	0.20732043619041	0.112015291944031	0.12298083277225	-0.0894515454970497	0.33616193136267	0.108528946598104	0.100566359914856	-0.10896738547498	0.311259799601623	0.107171023277591	0.116634379420207	-0.0937253526232189	0.328009276614637	0.107571038933474	0.0342198973870443	-0.174371204797752	0.244030939612327	0.106727645179338	-0.0078714548287758	-0.22199973944922	0.206601116299194	0.109267243734001	0.16772836383023	-0.0346239882815575	0.371954187292892	0.103662208967364	0.181347551803454	-0.0238190808053528	0.388070977648719	0.105013181776683	-0.0118766153036253	-0.225166779665513	0.202086222851282	0.108971796338161	0.101176023284015	-0.108542471792716	0.311722280758212	0.107169873365864	0.0246598713854499	FALSE
Treatment/medication code: mebeverine hcl+ispaghula 135mg/3.5g/sachet granules	20003	20003.1140865408	Categorical multiple	4	UK Biobank Assessment Centre > Verbal interview > Medications	100075	binary	64032/11(64043)	0.341113782697812	0.584967396153113	-0.612523926497256	1.9248248974272	0.626854416136606	0.0167753092989224	FALSE	binary	382978/45(383023)	0.926019399775373	-0.000950058104494007	-0.0210557776945445	0.019216146556654	0.0102308752711149	0.0463261958211017	FALSE	binary	390093/45(390138)	0.10189097946779	-1.23612128436369	-3.14000135314415	0.184026012661719	0.801831770494167	-0.780456620617676	-2.31529008147838	0.499763570831359	0.690122119833051	-0.836372704638608	-2.37120274866523	0.443842598837221	0.690119810055094	-15.1306142794498	-145.37438585051	5.81729438698755	434.753110976065	0.0204965999359291	-1.05148342328808	1.0924767313196	0.534597709767549	-0.665088931782856	-2.00493895364926	0.532393142572359	0.626849481467377	-0.212991660801798	-1.34651797623898	0.889214130504137	0.556413390190671	-1.36248435144733	-3.26635906598745	0.0576535238371508	0.801827702724083	-1.2902267158443	-3.19410698926775	0.129920970711894	0.801831930512384	-0.382710093574125	-1.60035210388034	0.759389447050439	0.585601832900254	-0.581541414176291	-1.92138175886389	0.615928508719974	0.626843445309997	0.00712192134389081	FALSE
Operative procedures - secondary OPCS4: Y55.5 Harvest of random pattern flap of skin from thigh	41210	41210.Y555	Categorical multiple	240	Health-related outcomes > Hospital inpatient > Summary Operations	2005	binary	64050/25(64075)	0.34127768644518	-0.384783049785667	-1.21765940294638	0.404742276418531	0.408338176097848	0.0167786350937874	FALSE	binary	383167/142(383309)	0.566316899264287	0.00330690333568604	-0.00798574486086911	0.0146642683700177	0.00577049964011889	0.0289565705404939	FALSE	binary	390282/145(390427)	0.80875936249187	0.115116475094392	-0.748701862867614	0.990787631285605	0.437021333617753	0.541232273355511	-0.235184414270868	1.36639070797115	0.403212979107512	0.0134048328027065	-0.877434971919845	0.904244665044336	0.447300404459103	-0.138789981100507	-1.0621039823648	0.770013812000946	0.45955062368399	0.0250365670031804	-0.865807500516063	0.915880756343646	0.4473027057226	0.235113190990421	-0.569285796233904	1.07669136278969	0.414131389679394	0.12529400586385	-0.715665359450508	0.987968009364241	0.428262108131914	0.296449875015547	-0.493076266445165	1.12932681722655	0.4083381076921	-0.257315246515851	-1.22044356389836	0.673136239341178	0.474422435016891	0.3590869283164	-0.430444696955332	1.19196884091046	0.408340877784791	0.385246129608382	-0.404287879549672	1.21813019231838	0.408342077410445	0.0422525044840107	FALSE
Operative procedures - OPCS4: Y55.5 Harvest of random pattern flap of skin from thigh	41272	41272.Y555	Categorical multiple	240	Health-related outcomes > Hospital inpatient > Summary Operations	2005	binary	64050/25(64075)	0.34127768644518	-0.384783049785667	-1.21765940294638	0.404742276418531	0.408338176097848	0.0167819608886524	FALSE	binary	383167/142(383309)	0.566316899264287	0.00330690333568604	-0.00798574486086911	0.0146642683700177	0.00577049964011889	0.0289587290623381	FALSE	binary	390282/145(390427)	0.80875936249187	0.115116475094392	-0.748701862867614	0.990787631285605	0.437021333617753	0.541232273355511	-0.235184414270868	1.36639070797115	0.403212979107512	0.0134048328027065	-0.877434971919845	0.904244665044336	0.447300404459103	-0.138789981100507	-1.0621039823648	0.770013812000946	0.45955062368399	0.0250365670031804	-0.865807500516063	0.915880756343646	0.4473027057226	0.235113190990421	-0.569285796233904	1.07669136278969	0.414131389679394	0.12529400586385	-0.715665359450508	0.987968009364241	0.428262108131914	0.296449875015547	-0.493076266445165	1.12932681722655	0.4083381076921	-0.257315246515851	-1.22044356389836	0.673136239341178	0.474422435016891	0.3590869283164	-0.430444696955332	1.19196884091046	0.408340877784791	0.385246129608382	-0.404287879549672	1.21813019231838	0.408342077410445	0.0422546918062907	FALSE
Operative procedures - secondary OPCS4: L88.3 Percutaneous transluminal laser ablation of varicose vein of leg NEC	41210	41210.L883	Categorical multiple	240	Health-related outcomes > Hospital inpatient > Summary Operations	2005	binary	64064/11(64075)	0.341288948707527	0.584749123097858	-0.612724500096832	1.92459237153113	0.626761109602938	0.0167852866835174	FALSE	binary	383262/47(383309)	0.841711046945853	0.00200091066582709	-0.0176455440361719	0.0218006638157601	0.0100228785882429	0.0423545156276982	FALSE	binary	390379/48(390427)	0.565873321734679	-1.92969398758125	-4.85790820603938	-0.203394003919978	1.06804277597474	-0.77916107447379	-2.31398377284571	0.501044386048219	0.69011519687492	-0.547080361234735	-1.8869083149964	0.65037437751629	0.626836103407781	-0.0346807129458257	-1.10663265698102	1.03727124786301	0.534582610029299	-1.23284224719179	-3.13671563661199	0.18729518819306	0.801817094768788	-0.667170449124488	-2.0070036642461	0.530290933846542	0.626839356407281	-1.31126082860065	-3.21512821633441	0.108866414737842	0.801804804393925	-0.44490427356169	-1.66253169423994	0.697178815305285	0.585593549216569	-0.598257611811377	-1.93808707684979	0.599199074033491	0.626837045602876	-0.383740278268044	-1.60136965261404	0.758345060635308	0.585594708699245	-0.581725508908394	-1.92155238361744	0.615727916872941	0.626835431227556	0.0318299138195022	FALSE
Area of postcentral (right hemisphere)	26977	26977	Continuous		UK Biobank Assessment Centre > Imaging > Brain MRI > T1 structural brain MRI > Freesurfer desikan pial	193	cont	5961	0.341310791430401	0.0226299471412096	-0.0240042526766865	0.0692641469591057	0.023788561888833	0.0167886124783823	FALSE	cont	35529	0.386032251916125	0.000289396277106999	-0.00036500085354201	0.000943793407756007	0.000333870846606549	0.0201541184596788	FALSE	cont	36160	0.350222007441062	-0.0561703857226715	-0.10342823497823	-0.00891253646711276	0.0241107832487472	-0.0275699162080775	-0.0753451686216315	0.0202053362054765	0.0243747604629276	-0.00808741804714191	-0.0548637768110683	0.0386889407167845	0.0238651285466616	-0.00906084084727824	-0.0554618409713377	0.0373401592767813	0.0236736219303229	-0.0267859037906362	-0.073921397478941	0.0203495898976687	0.0240483578822143	0.00979575129722026	-0.0356654629823984	0.0552569655768389	0.0231941466018326	-0.00658369931047848	-0.0525472221072481	0.0393798234862912	0.0234504225850144	-0.0138744687813791	-0.059764344265203	0.0320154067024447	0.0234128479931263	-0.00642371525824692	-0.0528798322924531	0.0400324017759593	0.0237017423779273	-0.0338362991434567	-0.0800756173448711	0.0124030190579578	0.0235911323999371	-0.0222220521014796	-0.0687667757326698	0.0243226715297107	0.0237469491422626	0.02128264578503	FALSE
Operative procedures - OPCS4: T12.2 Drainage of pleural cavity NEC	41272	41272.T122	Categorical multiple	240	Health-related outcomes > Hospital inpatient > Summary Operations	2005	binary	63863/212(64075)	0.341356319212157	-0.131154599952951	-0.402993509740971	0.138851028530499	0.138018692458754	0.0167919382732473	FALSE	binary	382169/1140(383309)	0.766327527607212	0.000605197500623052	-0.00338492530664229	0.00459979405864215	0.00203661793740199	0.0386591262303575	FALSE	binary	389261/1166(390427)	0.827770865440197	0.0398582577466521	-0.239582853446465	0.319560732285908	0.142411486334185	-0.12044854123382	-0.417186990879352	0.173546988103327	0.150428306578375	-0.129592273714511	-0.422113198392618	0.160929893980404	0.148477100122685	-0.0439178599045412	-0.325673909407573	0.237703529040507	0.143486222845262	0.024684741678926	-0.256296273237485	0.305665908741355	0.14312703659135	-0.0618667174575249	-0.339793877991724	0.216572964946523	0.14170637326512	-0.110004648115726	-0.395066314813699	0.174354482628356	0.145020157484656	0.00627898454671316	-0.266190761040089	0.280173671050456	0.139166536639178	-0.0978854130788116	-0.383820344570855	0.187197417961568	0.145425500712027	-0.0672997054299593	-0.349857714083484	0.214986106465169	0.14385843585184	0.131384600528726	-0.138637974624882	0.403240041407527	0.13802722669541	0.0429961940592327	FALSE
Liquid used to make porridge: Porridge with water	20105	20105.78	Categorical multiple	84	Online follow-up > Diet by 24-hour recall > Cereal yesterday	100102	binary	9119/558(9677)	0.34148413048606	-0.0834784245058964	-0.255921005397646	0.0884604271126506	0.0878095703777156	0.0167952640681123	FALSE	binary	54963/3238(58201)	0.349738593271998	0.00116770856626263	-0.00127941369446242	0.00361677366795696	0.0012489764875063	0.018410032809532	FALSE	binary	55978/3309(59287)	0.86879670616456	-0.00507827874078373	-0.183565185884175	0.173249910792827	0.0909763411485152	0.0455618734383805	-0.131292491218461	0.222435143206468	0.0901902928352039	-0.0764438815819738	-0.258163185094582	0.104774625614662	0.0925353481786152	-0.0129934955096184	-0.188800941978989	0.162916507900909	0.0896779995675554	-0.0195069971528023	-0.196857089921822	0.157792026955528	0.0904246386420813	0.00345110248922587	-0.168313466026375	0.175711094760342	0.0877185181054023	0.0269302224392956	-0.146275957973936	0.200502368949398	0.0884201443800277	-0.0162822076614332	-0.188313949287528	0.156215852154991	0.0878471819343205	0.0745396848895096	-0.0974283286670723	0.247002905608932	0.0878224179325848	0.065186268538049	-0.106330520210802	0.237238577747667	0.0876027657515737	0.0843825055995661	-0.0876127652176883	0.25687247801674	0.0878362173647305	0.0447154293713636	FALSE
Job coding	22601	22601.42123299	Categorical single	497	Online follow-up > Work environment > Employment history	130	binary	15587/97(15684)	0.341518993007665	-0.194944858166349	-0.602138421642446	0.206215631991328	0.205537443312408	0.0167985898629773	FALSE	binary	93466/655(94121)	0.191524440837293	0.00354522941963881	-0.00177310794675403	0.00887931083922281	0.00271671225203357	0.0107278535658781	FALSE	binary	95202/661(95863)	0.116105172704005	0.297363637727182	-0.0985281698927855	0.700524637658155	0.203186159488642	-0.0427977759066643	-0.485049668776102	0.395550417743191	0.223769063405988	0.125138225585456	-0.288557410808167	0.54192041129523	0.211125157565374	0.181387279970518	-0.219769245274221	0.588576463902612	0.20553414451207	0.10059952278723	-0.313067089617354	0.517353322813267	0.211110382975204	0.545571613063299	0.183498675444899	0.922415914575059	0.187966929286671	0.182403455829413	-0.215098289751804	0.58677962731139	0.203899223815013	0.302178943065304	-0.0815485968846369	0.695921047843606	0.19772692301993	0.084766827716371	-0.326591430980616	0.499754133822636	0.210081067961414	0.323107418306258	-0.0634212448193265	0.719028727002277	0.19898724237592	0.197281918549525	-0.203892564656895	0.60448890387631	0.205543360107179	0.008040596701518	FALSE
Operative procedures - OPCS4: T46.1 Paracentesis abdominis for ascites	41272	41272.T461	Categorical multiple	240	Health-related outcomes > Hospital inpatient > Summary Operations	2005	binary	63949/126(64075)	0.341757840967531	-0.169993061123653	-0.524048938909671	0.180145987117167	0.179182723212351	0.0168019156578422	FALSE	binary	382736/573(383309)	0.624502216226471	0.00140523120331126	-0.00421917725389513	0.0070406297195908	0.00287143637527858	0.0316698324987049	FALSE	binary	389841/586(390427)	0.0437312222236393	-0.28829821500786	-0.69256220250986	0.107912104994919	0.203520346514659	-0.1906407809605	-0.588917031861364	0.200974040905381	0.200849677644709	-0.139173164041788	-0.524352656905889	0.242326176246441	0.194986317744277	-0.206570922072717	-0.594167011323954	0.176798347411155	0.196068924709357	-0.308372721454285	-0.715827991600347	0.0902819334385052	0.20494243123363	-0.277289724762828	-0.664877795068342	0.106071445460842	0.196063997910859	-0.150147070343165	-0.528539022200259	0.226077650156025	0.191937256627177	-0.489333834435923	-0.903575483619882	-0.0855032713065841	0.207955071818616	-0.00247782668235742	-0.367471360502987	0.363279574875616	0.185901890872622	-0.452813544279607	-0.870701210593883	-0.0462048108859729	0.209576958192473	0.170187495504431	-0.179940697052881	0.524232514103555	0.179174760177922	0.0035237761931843	FALSE
Operative procedures - secondary OPCS4: Y18.1 Freeing of adhesions of organ NOC	41210	41210.Y181	Categorical multiple	240	Health-related outcomes > Hospital inpatient > Summary Operations	2005	binary	63867/208(64075)	0.3417988158889	-0.132265555310027	-0.406705796853699	0.140268887704335	0.139313798041427	0.0168052414527072	FALSE	binary	382163/1146(383309)	0.41181346259125	-0.00166649826903489	-0.00564585133271194	0.00231429667852695	0.00203012296003595	0.0214146952167156	FALSE	binary	389258/1169(390427)	0.284342968879371	-0.094690716967927	-0.387433102304679	0.196499746505494	0.148702820258645	0.127797576084955	-0.151446815695924	0.407826677210193	0.14244421678311	0.157083522540973	-0.116089031485841	0.432058486561664	0.13961905997217	-0.111242407008636	-0.401113518556588	0.177578932286382	0.147373036213598	0.0496959212501979	-0.231774123742527	0.331570306221286	0.143477655753426	-0.0380560551183283	-0.316542587893583	0.24133735573545	0.142090223856632	-0.0695436171113748	-0.354172277488307	0.214944560625984	0.144942824644458	-0.185183337231951	-0.475039625208875	0.103623034370615	0.147365395173703	-0.0289791561754049	-0.311994994806701	0.254174279529434	0.144194669984319	-0.111472802660897	-0.400425583971676	0.176590194664409	0.146947544664423	0.131891205228215	-0.140654094200108	0.406342024537924	0.139326614543434	0.0177654315586859	FALSE
Operative procedures - OPCS4: Y18.1 Freeing of adhesions of organ NOC	41272	41272.Y181	Categorical multiple	240	Health-related outcomes > Hospital inpatient > Summary Operations	2005	binary	63867/208(64075)	0.3417988158889	-0.132265555310027	-0.406705796853699	0.140268887704335	0.139313798041427	0.0168085672475722	FALSE	binary	382163/1146(383309)	0.41181346259125	-0.00166649826903489	-0.00564585133271194	0.00231429667852695	0.00203012296003595	0.0214168537385598	FALSE	binary	389258/1169(390427)	0.284342968879371	-0.094690716967927	-0.387433102304679	0.196499746505494	0.148702820258645	0.127797576084955	-0.151446815695924	0.407826677210193	0.14244421678311	0.157083522540973	-0.116089031485841	0.432058486561664	0.13961905997217	-0.111242407008636	-0.401113518556588	0.177578932286382	0.147373036213598	0.0496959212501979	-0.231774123742527	0.331570306221286	0.143477655753426	-0.0380560551183283	-0.316542587893583	0.24133735573545	0.142090223856632	-0.0695436171113748	-0.354172277488307	0.214944560625984	0.144942824644458	-0.185183337231951	-0.475039625208875	0.103623034370615	0.147365395173703	-0.0289791561754049	-0.311994994806701	0.254174279529434	0.144194669984319	-0.111472802660897	-0.400425583971676	0.176590194664409	0.146947544664423	0.131891205228215	-0.140654094200108	0.406342024537924	0.139326614543434	0.0177676188809659	FALSE
Degree bothered by feeling heart pound/race in the last 3 months	21055	21055	Categorical single	339	Online follow-up > Digestive health	153	ordcat	22847	0.341904403882821	-0.0273312284102556	-0.0837077504903023	0.0290323032430747	0.0287600268889195	0.0168118930424371	FALSE	ordcat	137380	0.361989218014867	0.000368046538334175	-0.000423303462714937	0.00115961840733703	0.000403835438441183	0.0189906751856329	FALSE	ordcat	139895	0.362648494434103	-0.00317284393774759	-0.0602892629621514	0.053968377681453	0.0291972039889585	0.0261974314799583	-0.0313032327374167	0.0838047338006762	0.0294337192941199	0.0143364506776407	-0.0425177818112913	0.0711643137216124	0.0290595966934798	-0.0189891182828982	-0.0754172001677144	0.0374370942706658	0.0288485665373168	-0.0222451935836236	-0.0791201140878803	0.0346905444644359	0.0291025374624007	-0.0190505852524102	-0.074201168090768	0.0361421768871017	0.0281932994686997	-0.00522877030961227	-0.0609472414875445	0.0505662467362278	0.028527279991174	0.0225177092395661	-0.0325916136918536	0.0776484260695814	0.0281715292145466	0.0379253257304426	-0.0180100316437022	0.0939192121152809	0.0286074596997516	0.0244517580047979	-0.0314077200963859	0.0802993126843593	0.0285610609877633	0.0272437195442633	-0.0289958163451014	0.0835100145238212	0.0287551174622684	0.0219432171136095	FALSE
Date B83 first reported (other helminthiases)	130316	130316	Date		Health-related outcomes > First occurrences > Certain infectious and parasitic diseases	2401	binary	64064/11(64075)	0.341970562974802	0.583952925105225	-0.613557836712453	1.92382579202684	0.626864000151236	0.0168152188373021	FALSE	binary	383246/63(383309)	0.223109379318398	-0.0105489894507454	-0.0277020751679464	0.0064179246561847	0.00867819590766845	0.0122021239854947	FALSE	binary	390361/66(390427)	0.746770748350871	-0.145168856980619	-1.27870787365325	0.957050268855766	0.55642082320646	0.20020203518853	-0.824591551922034	1.24841578099073	0.517628285848519	-0.543445260636253	-1.88329499513463	0.65403670495034	0.626849685435661	-0.594575957951897	-1.93441744289173	0.602895654308945	0.626844522183525	-0.835240309630099	-2.37007497081426	0.444982144424838	0.690123000228484	-0.454490288447061	-1.6721363673106	0.687613891059782	0.585604542695007	-0.395884306699842	-1.61353104908405	0.746220727281675	0.585604962263267	0.253981301232135	-0.703102008365432	1.26714478067166	0.492883759745649	-0.198388706111223	-1.33192154515276	0.903823981745776	0.55641736430464	-0.607032424877639	-1.94687344306995	0.590438603369268	0.62684422520267	-0.588014632961039	-1.92786028076035	0.609462020651389	0.626847081468699	0.0396430290038934	FALSE
Job coding	22601	22601.52322935	Categorical single	497	Online follow-up > Work environment > Employment history	130	binary	15666/18(15684)	0.341981893914259	-0.454281536926665	-1.45520263398363	0.478817351484998	0.484154058831747	0.0168185446321671	FALSE	binary	94018/103(94121)	0.860464497969986	-0.00118912899130959	-0.0144531028544965	0.0121092836050655	0.00676386752603098	0.0432718874115006	FALSE	binary	95756/107(95863)	0.066328706642074	-0.305894131125034	-1.52430262874556	0.837075758459255	0.586052827753203	0.814886210901127	-0.0633665118984688	1.78628249254762	0.463587973367682	0.658311301912311	-0.235558147996208	1.63820080686065	0.469479335195604	-0.568441715272335	-1.90894706492327	0.629856818555101	0.627256642775501	-0.123496506228126	-1.25785863119198	0.979591912743478	0.556884106622645	0.667920651099657	-0.196550135417017	1.63172597707657	0.458350121794164	0.313108846861632	-0.644963832480247	1.32715625100826	0.493388307920906	-0.0987919022488521	-1.17163598290957	0.974053817954482	0.535069323133777	-0.380451803012642	-1.59882198493526	0.762473908905239	0.586030120888348	0.332338547589841	-0.625748388637038	1.34639797689319	0.493395369400273	0.456488454245425	-0.47650718909277	1.45732050925291	0.484102148522936	0.00499803140994794	FALSE
Operative procedures - OPCS4: W28.3 Removal of internal fixation from bone NEC	41272	41272.W283	Categorical multiple	240	Health-related outcomes > Hospital inpatient > Summary Operations	2005	binary	63075/1000(64075)	0.342043180698899	-0.06062513549342	-0.185871563843619	0.0644090104045173	0.0638283038714201	0.0168218704270321	FALSE	binary	377241/6068(383309)	0.228764247952153	0.00106975468838309	-0.000672179681189914	0.00281263137274165	0.000888970879144292	0.0125259022621309	FALSE	binary	384254/6173(390427)	0.410430987613907	0.0371640431140749	-0.0897893596201522	0.164176629011817	0.0647675817289787	0.0631548638762831	-0.0647006330213835	0.190999334767917	0.0652095180705745	0.0330407278840057	-0.093977658693855	0.160113013521523	0.0647993568616267	-0.0276445996191538	-0.155038814948011	0.0997714297058379	0.0649827134638395	-0.00667392520662465	-0.13513413508045	0.121724295980826	0.0655047191755724	0.105313975306952	-0.0158210617754586	0.226959044527091	0.0619165750002628	0.0931552926203408	-0.0298326768401836	0.216512222270106	0.062825197994144	0.105725474477886	-0.0155041645288449	0.227457972881748	0.0619629732129996	0.0377638486607734	-0.0874105612880014	0.163136701655278	0.0638962634046844	0.00591789347898522	-0.120044727733156	0.132016252677526	0.064282047189335	0.0607522440269884	-0.0642530061883859	0.185969937851224	0.0638136151295059	0.024290213920119	FALSE
Treatment/medication code: gliclazide	20003	20003.1140874744	Categorical multiple	4	UK Biobank Assessment Centre > Verbal interview > Medications	100075	binary	63522/521(64043)	0.342061848573265	-0.0838192607320979	-0.257185861804571	0.0890414898887949	0.0882713196855622	0.016825196221897	FALSE	binary	379820/3203(383023)	0.872786507108083	0.000195357486290015	-0.0021954322823516	0.00258754381661202	0.00122009461015896	0.0438611638749784	FALSE	binary	386885/3253(390138)	0.310805143811392	0.100722846302077	-0.0733121527893218	0.275142390964941	0.0888385447714006	0.0537600257560994	-0.124772379626185	0.232186562931192	0.0910039695334675	0.148693440031607	-0.022997576907698	0.321021221094462	0.0877090016141459	0.0646590968750278	-0.108542069510583	0.238332063602374	0.0884360568152012	0.0846855586277881	-0.0903552508875467	0.260001925002725	0.0893230136303078	0.145454326328459	-0.0217305193035717	0.313746833633001	0.0855336284858379	-0.044525844644917	-0.221475012710753	0.132485000650152	0.0902402791448596	0.0489984537863581	-0.121610547477535	0.220353375808629	0.0871855915045558	-0.0155652989116404	-0.192341575476873	0.161293004312113	0.0901574425741516	0.159550163890751	-0.00918008808709709	0.329228489951985	0.0862802128434997	0.0838064715847068	-0.089088722308204	0.257207331276353	0.0882888681413354	0.0191828163961678	FALSE
Operative procedures - OPCS4: X29.3 Continuous subcutaneous infusion of therapeutic substance NEC	41272	41272.X293	Categorical multiple	240	Health-related outcomes > Hospital inpatient > Summary Operations	2005	binary	64050/25(64075)	0.342065294769988	-0.384155705887635	-1.21702407513452	0.405360687485245	0.408333783081388	0.016828522016762	FALSE	binary	383156/153(383309)	0.541459418710945	0.00339268594372078	-0.00748853462745397	0.0143347292240977	0.00556040950658005	0.0277391642203419	FALSE	binary	390271/156(390427)	0.899432578850075	0.355021774065883	-0.449366985964742	1.19659050453305	0.41412665397437	0.25182663512076	-0.589129296852456	1.11449738585247	0.428260841282786	-0.0926759544439116	-1.01598016165911	0.816117713748116	0.459545996782356	0.302606458339102	-0.501776549087191	1.14416988931719	0.414123721143926	0.493109645346537	-0.283287899306017	1.31825110300199	0.40320388485292	0.158832604493367	-0.662530311949111	1.01024581289595	0.420705831701867	-0.163127459538475	-1.08642675769338	0.745661149673246	0.459543239200648	0.227433478250093	-0.576943770630471	1.06899160002888	0.414120782475633	0.434289783564484	-0.342102218100042	1.25942631870731	0.403201118644939	0.289987359942876	-0.514394659391109	1.13154987987681	0.414123216706618	0.384826964733377	-0.404691190830374	1.2176967691559	0.408334570584813	0.0460059495166018	FALSE
Operative procedures - secondary OPCS4: Z12.6 Peripheral nerve of leg NEC	41210	41210.Z126	Categorical multiple	240	Health-related outcomes > Hospital inpatient > Summary Operations	2005	binary	64027/48(64075)	0.342066153312947	0.275398824604698	-0.292173609939297	0.856638258741902	0.291077227565522	0.016831847811627	FALSE	binary	382979/330(383309)	0.162367674274417	-0.00528072853063199	-0.0127005528233363	0.00212766452099812	0.00378061699217175	0.00933992402003108	FALSE	binary	390095/332(390427)	0.281902724470552	0.120808109906449	-0.399931417052397	0.646324706664843	0.265404197760943	0.326238239494587	-0.173266726616489	0.836655444087698	0.256279432388281	0.0826236747450933	-0.443153645427207	0.611695936308595	0.267560099182928	-0.387024030510008	-0.988498556090623	0.194301502417068	0.299558161429839	0.278156876583373	-0.22134330679618	0.788569539401357	0.256277016230547	-0.0723992693375447	-0.603530522880144	0.460438647610053	0.269846905748751	-0.136071279632222	-0.685589276748952	0.409622277720321	0.277674599413517	-0.072695525475642	-0.603822096148963	0.460137655548166	0.269844461712618	0.0987285704416251	-0.417260222830453	0.620880687996624	0.263367372963142	-0.16441253390988	-0.720970838356573	0.386169228635547	0.280660300064037	-0.274493788542135	-0.855724958816903	0.293070016450939	0.29107313589955	0.017601382387681	FALSE
Operative procedures - OPCS4: Z12.6 Peripheral nerve of leg NEC	41272	41272.Z126	Categorical multiple	240	Health-related outcomes > Hospital inpatient > Summary Operations	2005	binary	64027/48(64075)	0.342066153312947	0.275398824604698	-0.292173609939297	0.856638258741902	0.291077227565522	0.016835173606492	FALSE	binary	382979/330(383309)	0.162367674274417	-0.00528072853063199	-0.0127005528233363	0.00212766452099812	0.00378061699217175	0.00934208254187532	FALSE	binary	390095/332(390427)	0.281902724470552	0.120808109906449	-0.399931417052397	0.646324706664843	0.265404197760943	0.326238239494587	-0.173266726616489	0.836655444087698	0.256279432388281	0.0826236747450933	-0.443153645427207	0.611695936308595	0.267560099182928	-0.387024030510008	-0.988498556090623	0.194301502417068	0.299558161429839	0.278156876583373	-0.22134330679618	0.788569539401357	0.256277016230547	-0.0723992693375447	-0.603530522880144	0.460438647610053	0.269846905748751	-0.136071279632222	-0.685589276748952	0.409622277720321	0.277674599413517	-0.072695525475642	-0.603822096148963	0.460137655548166	0.269844461712618	0.0987285704416251	-0.417260222830453	0.620880687996624	0.263367372963142	-0.16441253390988	-0.720970838356573	0.386169228635547	0.280660300064037	-0.274493788542135	-0.855724958816903	0.293070016450939	0.29107313589955	0.0176035697099611	FALSE
Mean MD in uncinate fasciculus on FA skeleton (right)	25148	25148	Continuous		UK Biobank Assessment Centre > Imaging > Brain MRI > Diffusion brain MRI > dMRI skeleton	134	cont	5595	0.342071548204576	0.0244742205793309	-0.0260417317422548	0.0749901729009167	0.0257683390311573	0.0168384994013569	FALSE	cont	33361	0.0632132285099492	-0.000674168193036735	-0.00138550284622617	3.71664601527041e-05	0.00036291934337115	0.00450051804524262	FALSE	cont	33954	0.9025733480096	0.00305982031946579	-0.0481758633846439	0.0542955040235755	0.0261402030587238	0.00590610173723187	-0.0461146325366903	0.0579268360111541	0.0265407321396818	-0.0110669311862089	-0.0619571789318145	0.0398233165593968	0.0259639632694545	0.0051132379394773	-0.045407163584484	0.0556336394634386	0.0257752694795927	-0.0223100434608157	-0.0734740825347549	0.0288539956131236	0.0261036503078804	-0.0127086865217812	-0.0621513926956967	0.0367340196521344	0.0252254344183817	0.00410592289154653	-0.0459620761094696	0.0541739218925626	0.0255444558559791	0.000432514844526371	-0.049532138599507	0.0503971682885597	0.0254917294424829	-0.0144380065882934	-0.0648611308594072	0.0359851176828205	0.0257256390861132	-0.0306983972747028	-0.0809872291773841	0.0195904346279785	0.0256571237560488	-0.0245851274305755	-0.0752336886047263	0.0260634337435753	0.0258406559258679	0.046148125464806	FALSE
Date B82 first reported (unspecified intestinal parasitism)	130314	130314	Date		Health-related outcomes > First occurrences > Certain infectious and parasitic diseases	2401	binary	64059/16(64075)	0.342091259808093	-0.483134073818746	-1.5614774898381	0.507670653148998	0.516468216972076	0.0168418251962219	FALSE	binary	383232/77(383309)	0.527883077229608	-0.00493712116450178	-0.0203278418963707	0.0104117128737337	0.00782258031625467	0.0270937661889138	FALSE	binary	390349/78(390427)	0.155663523031808	0.164910451481405	-0.937294779583025	1.29843612194403	0.556413384096295	0.221210384572782	-0.880996767762252	1.35473794491192	0.556414429636787	0.421002637111493	-0.599094293172825	1.51409323926416	0.527116133666039	0.475934338130235	-0.514781627438385	1.5542026312319	0.516464477629258	0.0137959112202718	-1.1484116466417	1.17600341725578	0.577412578902656	-1.90794811976126	-4.84639123499507	-0.140766372098018	1.08015138678348	0.0950401372262431	-1.00715835834874	1.22855949475032	0.556409809390845	-0.509763243534586	-1.87379459168843	0.74331293790078	0.645550240525489	-0.448952114087482	-1.81298404877156	0.804124679360778	0.645550579035141	0.106315180872378	-0.995884217912464	1.23983539566024	0.556410291859406	0.484647955538139	-0.506072504415272	1.56291997131237	0.516466694107567	0.0104488385318693	FALSE
Operative procedures - secondary OPCS4: Z72.8 Specified bone of arm or wrist NEC	41210	41210.Z728	Categorical multiple	240	Health-related outcomes > Hospital inpatient > Summary Operations	2005	binary	64050/25(64075)	0.342131320532674	-0.38411439505358	-1.21700300232719	0.405424344561057	0.40834492993757	0.0168451509910869	FALSE	binary	383171/138(383309)	0.669810033888102	0.00249438709484677	-0.00896343928494127	0.0140094332732257	0.00585254496207894	0.0339643412191331	FALSE	binary	390285/142(390427)	0.932561308777011	-0.207117432639811	-1.17024321544534	0.723331263799717	0.474421586957766	0.471806857911514	-0.317730079871864	1.30469352687069	0.408343756666991	-0.0947427812515314	-1.01805529786459	0.814059439758293	0.459550173955017	0.147221731631982	-0.693733992367591	1.00989225100164	0.428260442893017	0.281717186114964	-0.539662437538209	1.1331458960178	0.420714135398549	-0.0113025717372208	-0.87511317720837	0.864361073486491	0.437017449693672	0.203510182121491	-0.617859041099731	1.0549291591376	0.420708776390917	0.22680790238672	-0.577578585456657	1.0683744616197	0.414125209494509	0.0568824374934922	-0.806927265644398	0.932545157518105	0.437016994656726	0.0493937946637688	-0.814412408049706	0.925053079453047	0.437015139147634	0.38364383342001	-0.405886021180016	1.21652418775823	0.408340209797222	0.0473161555623606	FALSE
Operative procedures - OPCS4: Z72.8 Specified bone of arm or wrist NEC	41272	41272.Z728	Categorical multiple	240	Health-related outcomes > Hospital inpatient > Summary Operations	2005	binary	64050/25(64075)	0.342131320532674	-0.38411439505358	-1.21700300232719	0.405424344561057	0.40834492993757	0.0168484767859518	FALSE	binary	383171/138(383309)	0.669810033888102	0.00249438709484677	-0.00896343928494127	0.0140094332732257	0.00585254496207894	0.0339664997409774	FALSE	binary	390285/142(390427)	0.932561308777011	-0.207117432639811	-1.17024321544534	0.723331263799717	0.474421586957766	0.471806857911514	-0.317730079871864	1.30469352687069	0.408343756666991	-0.0947427812515314	-1.01805529786459	0.814059439758293	0.459550173955017	0.147221731631982	-0.693733992367591	1.00989225100164	0.428260442893017	0.281717186114964	-0.539662437538209	1.1331458960178	0.420714135398549	-0.0113025717372208	-0.87511317720837	0.864361073486491	0.437017449693672	0.203510182121491	-0.617859041099731	1.0549291591376	0.420708776390917	0.22680790238672	-0.577578585456657	1.0683744616197	0.414125209494509	0.0568824374934922	-0.806927265644398	0.932545157518105	0.437016994656726	0.0493937946637688	-0.814412408049706	0.925053079453047	0.437015139147634	0.38364383342001	-0.405886021180016	1.21652418775823	0.408340209797222	0.0473183428846406	FALSE
Free Cholesterol to Total Lipids in Very Small VLDL percentage	23607	23607	Continuous		Biological samples > Blood assays > NMR metabolomics	220	cont	15153	0.34213674833632	0.0153885692968533	-0.0163677626000658	0.0471449011937723	0.0162012133409587	0.0168518025808168	FALSE	cont	90895	0.940581033629246	-1.69065413947366e-05	-0.000461467325069307	0.000427654242279834	0.000226817873755288	0.0470255568986358	FALSE	cont	92555	0.469746886067568	0.00765228802761238	-0.0243123037961127	0.0396168798513374	0.0163085515875848	-0.0267391571412686	-0.0591965603907467	0.00571824610820956	0.016559987320103	0.00240805277875425	-0.0294410752194844	0.0342571807769929	0.0162496411605463	-0.00258000472398437	-0.0342922460873723	0.0291322366394036	0.0161798006708437	0.00341949231762516	-0.0285065916625914	0.0353455762978417	0.0162889046246	-0.0021020239464499	-0.0330906795690552	0.0288866316761554	0.015810622317287	-0.0176001530468686	-0.0490087803310143	0.013808474237277	0.0160248947079787	8.56738429278978e-06	-0.0310087287246106	0.0310258634931962	0.0158252348876856	0.00903166296582158	-0.0225283785988524	0.0405917045304955	0.0161021473010577	0.00923682234650399	-0.0221850556132696	0.0406587003062776	0.0160316552925731	-0.0153945709301424	-0.0471230182693627	0.016333876409078	0.0161880690696503	0.0273240299225688	FALSE
Operative procedures - OPCS4: K60.4 Removal of intravenous cardiac pacemaker system	41272	41272.K604	Categorical multiple	240	Health-related outcomes > Hospital inpatient > Summary Operations	2005	binary	64015/60(64075)	0.34244792489334	-0.246543041803894	-0.766322611111431	0.261581366841966	0.260797382526777	0.0168551283756818	FALSE	binary	382999/310(383309)	0.663248082908083	0.00169832500328706	-0.00594203027956921	0.00936063758698464	0.00390143745647487	0.0336535140735624	FALSE	binary	390112/315(390427)	0.183190154627379	-0.09846427222463	-0.66688619720534	0.463484333850273	0.286477723302324	-0.0456602821109183	-0.614094041806477	0.516300536430152	0.286483978232138	-0.247311420974976	-0.842295720038158	0.332774889620168	0.297641817015669	0.322057107527124	-0.175295598045147	0.834135777357278	0.256153839430739	-0.230222013378506	-0.825210724070349	0.349869172589596	0.297644231883634	-0.358465300425361	-0.953430147019925	0.2216006631292	0.297631448206499	0.298748972610419	-0.198598218522764	0.810822463249843	0.256151070725691	-0.0351435947252572	-0.570793857150772	0.504049074018289	0.272575624475273	-0.107617698709924	-0.668504807628613	0.449134459402732	0.283293397912963	-0.169219048143602	-0.737627373109462	0.39271542427948	0.286470510007999	0.247145447312885	-0.260923638774634	0.766872887689817	0.260769541341696	0.0120915175641979	FALSE
Job code at visit	20277	20277.6231	Categorical single	2	UK Biobank Assessment Centre > Verbal interview > Employment	100073	binary	41349/48(41397)	0.342571999325324	0.275252741257043	-0.292611362514092	0.856769963944026	0.291220661270353	0.0168584541705468	FALSE	binary	248914/332(249246)	0.0434443805004975	-0.00763537845374648	-0.0150675525980244	-0.00022470200746201	0.00378437150945568	0.00323562424451735	FALSE	binary	253458/334(253792)	0.286889716247598	0.213021263634007	-0.294653333793711	0.729365605436487	0.259827384296761	-0.0596063743362145	-0.616531882134161	0.49135040157451	0.280853359453567	0.23508607145816	-0.268591657926451	0.748579368403883	0.258106961254444	0.217608123768754	-0.282262557882283	0.728375623873557	0.256464931622458	-0.262282966441395	-0.843841956960388	0.305624291896773	0.291248124714509	0.233676993059238	-0.252794227284545	0.734811931357801	0.25067262133779	-0.0742399134726359	-0.611435887859802	0.462955922940797	0.272465834960993	-0.109331858328789	-0.646518397628119	0.427854567190349	0.272460940581452	-0.30078245120147	-0.882327296765091	0.267110175747174	0.291240633321212	-0.135131388980581	-0.684988239154627	0.410905654675071	0.277852007332831	-0.275671162693893	-0.857228519032774	0.292234753718696	0.291247344839898	0.0178791723172492	FALSE
Operative procedures - OPCS4: T87.9 Unspecified excision or biopsy of lymph node	41272	41272.T879	Categorical multiple	240	Health-related outcomes > Hospital inpatient > Summary Operations	2005	binary	64050/25(64075)	0.342606296482453	-0.383737901895124	-1.2166241390777	0.405798260321119	0.40834365436835	0.0168617799654117	FALSE	binary	383129/180(383309)	0.677794386167909	0.00212750715689327	-0.00790268649300968	0.0121987048120958	0.00512221712469561	0.0343269728889656	FALSE	binary	390245/182(390427)	0.806833713926036	0.199826268053119	-0.641121702724094	1.06248928681561	0.428143660068285	0.330631917718059	-0.490733655729658	1.18204382706171	0.42060579390752	0.800881379358269	0.0794558723178924	1.59312177777743	0.381377387839856	0.496393320920839	-0.268311467764766	1.31459561315152	0.398513252110177	0.42700110678662	-0.362519151545748	1.25987250335294	0.408236071566331	0.425864375248243	-0.338841238055059	1.24406744487958	0.398512124175134	0.47263465677581	-0.292068112018597	1.29083516861861	0.398511774190431	0.296296329269785	-0.493210523057342	1.12915552286437	0.408224466763114	0.145329680338051	-0.695615252383258	1.00798974042651	0.428134871690167	0.484406098197194	-0.2802976324801	1.30260746160413	0.398512442515959	0.384388312317701	-0.405125921076098	1.21725424589759	0.408231772353382	0.0421584496259679	FALSE
Date M83 first reported (adult osteomalacia)	131968	131968	Date		Health-related outcomes > First occurrences > Musculoskeletal system and connective tissue disorders	2413	binary	64064/11(64075)	0.342611127156971	0.58317976604962	-0.614313293067783	1.92303847978175	0.626855203803008	0.0168651057602767	FALSE	binary	383219/90(383309)	0.304652361915913	-0.00742950634346729	-0.0216961906723349	0.00675900630262275	0.00724359945519071	0.0162364013123813	FALSE	binary	390334/93(390427)	0.0636698643045563	0.150176297233685	-0.874618193634951	1.19839094573931	0.517628797264011	0.759570865163817	-0.117469193773733	1.72997325719713	0.463000796901999	-0.143515657268954	-1.27705607538672	0.958705079190005	0.556421669470834	-0.034966354960288	-1.10694399636027	1.03701130552426	0.534596690340364	0.271264360766721	-0.7161680942036	1.30027870856606	0.504035930999688	-0.952610993656891	-2.48744937737617	0.327616915720305	0.690124706649049	-0.395444442677276	-1.61309441040329	0.746664250308712	0.585606887248926	-0.264312653358245	-1.39784534865242	0.837899897517083	0.55641730923329	0.581559382857356	-0.311114974894086	1.56045051062461	0.468894006304087	0.406490743224309	-0.525455111540681	1.40640933367745	0.483575191185817	-0.580984522857016	-1.92083144272186	0.616493876298037	0.626847945553904	0.00481648366070257	FALSE
Date M61 first reported (calcification and ossification of muscle)	131932	131932	Date		Health-related outcomes > First occurrences > Musculoskeletal system and connective tissue disorders	2413	binary	64064/11(64075)	0.342772713524622	0.582975893654096	-0.614494622776318	1.92281640640405	0.626749903582226	0.0168684315551417	FALSE	binary	383246/63(383309)	0.844452964330992	-0.00169640855493881	-0.0186783667680497	0.015311982999457	0.00864501755283924	0.0425358314626144	FALSE	binary	390364/63(390427)	0.324569324490186	-0.320605911874829	-1.53823997504795	0.821484766518702	0.585597545175313	-1.18428185995536	-3.08815318570465	0.235851781832607	0.801819257245571	-0.546229331576098	-1.88605712787255	0.651225222804843	0.626836088570862	0.322145474478038	-0.634911293711046	1.33528508945599	0.492870188919121	-0.827841322859699	-2.3626639672152	0.452364076491618	0.690115187411305	-0.262739507906428	-1.39625739129322	0.839457491295064	0.556408991495938	-0.905726341983951	-2.44054292124565	0.37447035366993	0.69011082854132	-0.444152406496886	-1.66177940816019	0.697930223559916	0.585593379193521	0.317546645090978	-0.639514369197519	1.33069008798238	0.492872366552167	-0.607463877085422	-1.94728827538999	0.589986437467755	0.626833965757192	-0.581841550802659	-1.92166745454419	0.615610657150387	0.626834909775224	0.0199111947154294	FALSE
Operative procedures - secondary OPCS4: Y49.8 Other specified approach through thoracic cavity	41210	41210.Y498	Categorical multiple	240	Health-related outcomes > Hospital inpatient > Summary Operations	2005	binary	64055/20(64075)	0.342825081771224	0.428485125112807	-0.454275342097394	1.36561407439464	0.456511465791679	0.0168717573500067	FALSE	binary	383196/113(383309)	0.866443407462765	0.00108654362259273	-0.0115734567583023	0.0137982580076903	0.00646173472230873	0.0435114833362114	FALSE	binary	390312/115(390427)	0.898727038616756	-0.679061045979506	-1.7343378917089	0.266908045239494	0.500062592358338	-0.219914193231888	-1.11606852237256	0.640018865858315	0.4410335046952	-0.391861343897489	-1.32898082352673	0.49088843558918	0.456506305727178	0.045102664776347	-0.745638663607173	0.844181306799637	0.400398318486437	-0.164868166636301	-1.02752069492489	0.676068654009782	0.42825100181452	-0.111205726951538	-0.922263783073536	0.699852330122533	0.408325261758249	-0.346491766094995	-1.24263703880086	0.513431465813658	0.441028403444788	-0.645988450041624	-1.63458429085249	0.264737637479448	0.475657242224655	-0.328646179816774	-1.22479439127314	0.531280236561009	0.441030051451102	-0.047941186516625	-0.858997607539799	0.763115227052746	0.408324394496678	-0.428879958979141	-1.3659967373941	0.453866770983344	0.456504705144978	0.045979701649241	FALSE
Operative procedures - OPCS4: Y49.8 Other specified approach through thoracic cavity	41272	41272.Y498	Categorical multiple	240	Health-related outcomes > Hospital inpatient > Summary Operations	2005	binary	64055/20(64075)	0.342825081771224	0.428485125112807	-0.454275342097394	1.36561407439464	0.456511465791679	0.0168750831448716	FALSE	binary	383196/113(383309)	0.866443407462765	0.00108654362259273	-0.0115734567583023	0.0137982580076903	0.00646173472230873	0.0435136418580556	FALSE	binary	390312/115(390427)	0.898727038616756	-0.679061045979506	-1.7343378917089	0.266908045239494	0.500062592358338	-0.219914193231888	-1.11606852237256	0.640018865858315	0.4410335046952	-0.391861343897489	-1.32898082352673	0.49088843558918	0.456506305727178	0.045102664776347	-0.745638663607173	0.844181306799637	0.400398318486437	-0.164868166636301	-1.02752069492489	0.676068654009782	0.42825100181452	-0.111205726951538	-0.922263783073536	0.699852330122533	0.408325261758249	-0.346491766094995	-1.24263703880086	0.513431465813658	0.441028403444788	-0.645988450041624	-1.63458429085249	0.264737637479448	0.475657242224655	-0.328646179816774	-1.22479439127314	0.531280236561009	0.441030051451102	-0.047941186516625	-0.858997607539799	0.763115227052746	0.408324394496678	-0.428879958979141	-1.3659967373941	0.453866770983344	0.456504705144978	0.0459818889715211	FALSE
QRS num	22338	22338	Integer			104	ordcat	3604	0.342880383032824	0.0595998979662407	-0.0635525868383133	0.182785248157391	0.0628376341206034	0.0168784089397366	FALSE	ordcat	21379	0.650723432511724	-0.000399877643014188	-0.00213110079309148	0.00133124886638626	0.000883291022225953	0.0330361768261095	FALSE	ordcat	21770	0.80942290805643	-0.0421048098512356	-0.165790230296046	0.0814399960764724	0.0632761044599094	-0.0768184456820729	-0.203598837111727	0.0494519862645589	0.0646989817245568	0.0388987419174062	-0.084960282382119	0.163097504668795	0.0634080911105414	0.0248757708196236	-0.0981243215484387	0.147141063491959	0.0628983001913015	-0.0336904898026576	-0.158898138015181	0.0915867615955901	0.0641071506211584	0.0236878459256406	-0.0970287211916852	0.144445517551776	0.0616286088338268	-0.0135371291139791	-0.135059368566525	0.10799190153369	0.06221741678672	-0.0284040048093734	-0.150781544119201	0.0938922906674382	0.0624366962541138	-0.00945787059038703	-0.131943101279441	0.112993118024122	0.0624883492113615	-0.0331620783710941	-0.155543678969355	0.0891585084423726	0.0624354810262507	-0.0621114960220464	-0.185338187688785	0.0611708476776529	0.0629129264688217	0.0422853143182116	FALSE
Operative procedures - secondary OPCS4: H12.2 Excision of lesion of colon NEC	41210	41210.H122	Categorical multiple	240	Health-related outcomes > Hospital inpatient > Summary Operations	2005	binary	64064/11(64075)	0.342913699158084	0.582854486505251	-0.614711308359313	1.92277125861565	0.626891441957391	0.0168817347346016	FALSE	binary	383245/64(383309)	0.308912610688648	-0.00873506583233868	-0.0257038552269789	0.00809332211828669	0.00859570094156089	0.0164716801934036	FALSE	binary	390361/66(390427)	0.984490464866075	-0.138072978173724	-1.27159739737749	0.96413116783965	0.556384078273663	-0.0873228103592689	-1.22084876537244	1.01488290402417	0.556386421559921	-0.325268181561853	-1.54290615985313	0.81682648237582	0.585558287451167	-0.37159267467257	-1.58922817846006	0.770499136536195	0.585550906227069	-0.540308710323344	-1.88014534386063	0.657157054431655	0.626745923660391	-0.107231182260478	-1.1791985677412	0.964736309218849	0.534564647992463	-0.395295322163395	-1.61292965110362	0.746795109327785	0.585546717258189	-0.445792469072488	-1.66342493618397	0.696295716564553	0.585537472083008	-0.598335799289096	-1.93816888427334	0.599125515441158	0.626717883331509	0.0871518153917187	-0.937615597977003	1.13534038297977	0.517590971295513	-0.581944715804604	-1.92177688749101	0.615515464057922	0.626726108406326	0.0493875497615819	FALSE
Operative procedures - OPCS4: T37.1 Excision of lesion of mesentery of small intestine	41272	41272.T371	Categorical multiple	240	Health-related outcomes > Hospital inpatient > Summary Operations	2005	binary	64064/11(64075)	0.342913699158092	0.58285448650529	-0.614711308359941	1.92277125861587	0.626891441957416	0.0168850605294665	FALSE	binary	383254/55(383309)	0.509654860210635	-0.00610276445175198	-0.0243592781331645	0.0120621574538774	0.00925962035014639	0.0261483336211362	FALSE	binary	390372/55(390427)	0.760655878809902	-0.319881735018375	-1.53753873127485	0.82223498607078	0.58561030016534	-0.781271359052339	-2.316110736965	0.498957872915227	0.690125167640518	-0.325824649386958	-1.54347910975642	0.816289143284533	0.585608805514281	-0.371481424379924	-1.58913292357252	0.770629025318744	0.585607049561092	-1.23299611380749	-3.13688161414425	0.187162839480318	0.801817603852247	-0.664773746864765	-2.00462971356525	0.532716044228791	0.626852597285078	0.0747019553937243	-0.950084853890641	1.12290920873853	0.517624076984719	-0.957561823441432	-2.49239258450106	0.322655017484928	0.690117795066794	-0.885080603731335	-2.41991832347934	0.395146320664391	0.690123319951828	-0.199842634451152	-1.33337877013917	0.902373624429668	0.556418583463391	-0.580928952920377	-1.92077714520386	0.616551069080963	0.62684786608809	0.0401964215407498	FALSE
Interpolated Year when non-cancer illness first diagnosed	20008	20008	Continuous	13	UK Biobank Assessment Centre > Verbal interview > Medical conditions	100074	cont	47694	0.342932306881108	-0.00868195705363217	-0.0266254574263714	0.00926154331910702	0.00915478300175345	0.0168883863243315	FALSE	cont	284818	0.568029757519287	7.33938437963128e-05	-0.000178553728141904	0.000325341415734529	0.000128546495360267	0.0290429114142635	FALSE	cont	290122	0.885272726669868	0.0055813342137394	-0.0125662859370548	0.0237289543645335	0.00925912138179009	0.00676517598052211	-0.0115967457771079	0.0251270977381521	0.00936846048926081	0.0077204480180935	-0.0103807320073669	0.0258216280435539	0.00923542710375924	0.00436892013095598	-0.0135254791162441	0.0222633193781561	0.00912992520822562	0.0165931299722804	-0.00158325516211056	0.0347695151066714	0.00927379760227824	0.00602874574466128	-0.011564006473108	0.0236214979624306	0.0089760214766758	0.0105751649512106	-0.00721529352621319	0.0283656234286345	0.00907689345001831	-0.00105707362394433	-0.0186346951564361	0.0165205479085475	0.00896830162964296	0.00813000117411228	-0.00976603943931605	0.0260260417875406	0.00913076265186909	0.00964281400337808	-0.00820048593739869	0.0274861139441548	0.00910385376322251	0.00871133933470798	-0.00923300238017856	0.0266556810495945	0.00915540642100023	0.045406623211864	FALSE
Volume of fusiform (right hemisphere)	27302	27302	Continuous		UK Biobank Assessment Centre > Imaging > Brain MRI > T1 structural brain MRI > Freesurfer DKT	196	cont	5961	0.343028380507141	0.021823430537106	-0.0233090761879108	0.0669559372621227	0.0230225335401642	0.0168917121191965	FALSE	cont	35529	0.700241214115642	0.000123656200503045	-0.000505919323949185	0.000753231724955275	0.000321206960585481	0.0355357451217406	FALSE	cont	36160	0.373439573479401	-0.0414640827615563	-0.086935501964618	0.0040073364415055	0.023199353116752	-0.0412742939576512	-0.0872435575667705	0.00469496965146805	0.0234533515266488	-0.0301294629834822	-0.0751375928847202	0.0148786669177558	0.0229629845956767	-0.0343933311880927	-0.0790402916680864	0.010253629291901	0.0227787172672038	-0.0371514907194075	-0.0825051796114612	0.00820219817264626	0.0231392875391762	-0.0319072146221483	-0.0756499148201605	0.0118354855758639	0.022317366951801	-0.0560468651265513	-0.100272885693824	-0.0118208445592789	0.022563955250814	-0.0433653121670549	-0.0875204694197057	0.000789845085595896	0.0225278010447711	-0.0324282212875783	-0.0771282151613032	0.0122717725861466	0.0228057747122915	-0.000245263345400842	-0.0447366537645906	0.0442461270737889	0.0226993459865568	-0.0219339867871657	-0.0667192377722295	0.0228512641978981	0.022849272581202	0.022498796972746	FALSE
Job code at visit	20277	20277.6222	Categorical single	2	UK Biobank Assessment Centre > Verbal interview > Employment	100073	binary	41360/37(41397)	0.343050838935326	0.313388827238198	-0.333860654608794	0.979879619418024	0.332191056879113	0.0168950379140615	FALSE	binary	249016/230(249246)	0.41447842226431	-0.00369997082740937	-0.0125965985950053	0.00519095494871893	0.00453403345023217	0.0215398894836816	FALSE	binary	253560/232(253792)	0.487782912028294	-0.0916063320614253	-0.721037287745155	0.531348319144702	0.316939376802884	-0.274928707141202	-0.956570251062423	0.382074633772468	0.338364915502515	0.10008960459638	-0.493782658470793	0.699306677609782	0.302155344661847	-0.0390788737868373	-0.649184148644766	0.571026563626025	0.308922553682236	-0.277538893212241	-0.943935386049943	0.369614180667962	0.332141175972362	0.187246755967005	-0.370249366314333	0.761680256895638	0.286858739882352	-0.0719793791471874	-0.682074838165167	0.538116142159439	0.308917404862886	-0.374620439175183	-1.04099264208795	0.272506950986804	0.33212809687155	-0.608913454425689	-1.3494565361701	0.0853790091985744	0.362141197475962	0.0384072886781767	-0.555444535644967	0.637604237425327	0.302144769372798	-0.310832553109393	-0.977231033687352	0.336321966331784	0.332142084567394	0.0282033334791548	FALSE
Operative procedures - main OPCS4: X34.8 Other specified other intravenous transfusion	41200	41200.X348	Categorical multiple	240	Health-related outcomes > Hospital inpatient > Summary Operations	2005	binary	64064/11(64075)	0.343138799692884	0.582551295636391	-0.614943046080914	1.9224109621871	0.626855802992268	0.0168983637089264	FALSE	binary	383242/67(383309)	0.965699477845055	-0.000360688300025952	-0.0168184419617177	0.0161513090218649	0.00838697070973804	0.0482947677430496	FALSE	binary	390357/70(390427)	0.912833934283167	-0.835667797086517	-2.37049975675514	0.444536997044774	0.689751035418093	-0.493707486280437	-1.83354020482274	0.703753308601563	0.626782337119813	-0.546766829092538	-1.88659880967703	0.650693085978281	0.626764631138336	-0.0356523452451124	-1.10760715685117	1.03630245789691	0.534573209781343	0.147948059012819	-0.876823667093233	1.19614074847233	0.517607058404003	0.136468848971046	-0.850932203369782	1.16545397962064	0.504010127402065	-0.213740320837268	-1.34725511913195	0.888453494384731	0.556391589028813	-0.260364051668648	-1.3938789620066	0.841829944574267	0.556389486921783	-0.197032234447343	-1.33054921231606	0.90516385453361	0.556393538330396	-0.201422298649939	-1.33493784808243	0.900772331938458	0.556392492238015	-0.585907662886332	-1.92573839186484	0.611550622915415	0.626748773501351	0.0466009011767794	FALSE
Operative procedures - main OPCS4: M44.8 Other specified other therapeutic endoscopic operations on bladder	41200	41200.M448	Categorical multiple	240	Health-related outcomes > Hospital inpatient > Summary Operations	2005	binary	64055/20(64075)	0.343213915313584	0.428171125928755	-0.454648485927011	1.36535227435496	0.456529947601253	0.0169016895037914	FALSE	binary	383198/111(383309)	0.682383754021133	0.00266843255693698	-0.010103840572201	0.01551452574773	0.00652428911217359	0.0345773614228976	FALSE	binary	390312/115(390427)	0.127256395332239	0.0184117442639787	-0.792677521671841	0.829501094136307	0.40833953605176	-1.03038805955011	-2.30503239589444	0.0242944942926785	0.577354919205963	-0.863560605525828	-2.0089324884393	0.128357805458886	0.532339569407112	-0.727419912515419	-1.7827111940596	0.218567079786214	0.500063510634742	0.102812762278365	-0.687965274139231	0.901927481719016	0.400415355291513	-0.0224775929430921	-0.813250916173765	0.776632591467237	0.400412876412464	-0.0580033355668231	-0.869084324532016	0.753077671696033	0.408335102384582	-0.985490921752159	-2.13085610476581	0.00641868078788237	0.532315182744954	0.0445239445283952	-0.746248657564287	0.843633351868807	0.400412503683783	-0.0459767174557989	-0.857058604417199	0.765105206489897	0.40833559150088	-0.425946335727246	-1.3630845495571	0.456824594702132	0.456513664193283	0.00877116234305963	FALSE
L1-L4 area	23200	23200	Continuous			125	cont	5456	0.343262125946332	-0.0180371300425379	-0.0553590854119697	0.0192848253268939	0.0190379364515333	0.0169050152986564	FALSE	cont	32602	0.447369309265864	0.000202734112752046	-0.000320278133570617	0.000725746359074709	0.000266837978146556	0.0230832326023139	FALSE	cont	33176	0.183343344604722	0.00184513012585464	-0.035938277664242	0.0396285379159512	0.0192768994989772	0.0430051075219775	0.0047072360812937	0.0813029789626613	0.0195393761962445	-0.018942195430535	-0.0566068562118096	0.0187224653507397	0.0192163153884178	0.00388245879861012	-0.0333842024890396	0.0411491200862599	0.0190132581024823	0.0117506390407369	-0.0258946824549482	0.0493959605364219	0.0192064485847996	0.00386769153531031	-0.0326499801626103	0.040385363233231	0.0186311274824176	-0.0146226958368267	-0.051525212142253	0.0222798204685997	0.0188274732134016	0.0182194730394644	-0.0185948541055263	0.0550338001844551	0.0187824795592542	0.00320818929373806	-0.0339719809202387	0.0403883595077149	0.0189691308034305	0.00985451110124443	-0.0271196252121406	0.0468286474146294	0.0188640133715367	0.0172919143455266	-0.0200159421722472	0.0545997708633004	0.0190342756961136	0.0121024541755982	FALSE
Operative procedures - secondary OPCS4: E59.3 Biopsy of lesion of lung NEC	41210	41210.E593	Categorical multiple	240	Health-related outcomes > Hospital inpatient > Summary Operations	2005	binary	64064/11(64075)	0.3433137957427	0.582326565831944	-0.615134761545339	1.92215967336308	0.626760465852907	0.0169083410935214	FALSE	binary	383263/46(383309)	0.948762598890958	0.000650370876512612	-0.0192126953648121	0.0206259869437538	0.0101216795686862	0.0474097737869107	FALSE	binary	390380/47(390427)	0.601613888357824	-0.540848249605573	-1.88068850691074	0.656621910932164	0.626842623820782	-1.87604912089636	-4.80426245728821	-0.149737235396439	1.06816814820951	-1.23987580048482	-3.14375165382519	0.180266189497087	0.801812308106223	-0.370315290435659	-1.58795640705723	0.771783395023021	0.585600607884017	-0.536074319949641	-1.87591880135666	0.661401155842621	0.626845267178188	-1.35594393418883	-3.25982321174887	0.0642049677588615	0.801795279621373	-0.617190621408939	-1.95702480260517	0.58027191270455	0.626838783918103	-0.109058607909262	-1.18101973665511	0.962902493053635	0.534586709453457	-0.595074047380611	-1.93491525221531	0.602397342100906	0.626843192258709	-0.894147544823761	-2.42897341875743	0.386062384975841	0.690115136551614	-0.580400410266477	-1.92023640983812	0.617064389589767	0.626839932163413	0.033481342140951	FALSE
Job coding	22601	22601.91342701	Categorical single	497	Online follow-up > Work environment > Employment history	130	binary	15636/48(15684)	0.343322186078342	0.275025139526537	-0.29324822773448	0.856935243807904	0.291404197186975	0.0169116668883863	FALSE	binary	93841/280(94121)	0.29851302060294	-0.00427745995961395	-0.0123487861537692	0.00378950813501762	0.00411376457739808	0.0159557934726299	FALSE	binary	95577/286(95863)	0.370484526745249	-0.0635005410483437	-0.613749237527094	0.482933628571163	0.278057121852985	0.12862149963593	-0.403314092462689	0.662258346874601	0.27026325857381	-0.383188945931203	-0.996916017979726	0.206659959550661	0.304752051612816	-0.194725678294112	-0.75955652241454	0.361809212771272	0.284232968877283	-0.115050984909003	-0.672325302323211	0.43626203398835	0.281036732362022	-0.212119791681346	-0.762310090606567	0.334255050985518	0.27802653406945	-0.422760445441431	-1.02485691682278	0.159230234663381	0.299894196863769	-0.411231254403079	-1.00275146966147	0.163579658118	0.295464801853282	0.211457897079878	-0.288811906985878	0.722607573598151	0.256667419357182	-0.30350044947255	-0.885386819542787	0.264749751782272	0.2914226531993	-0.275703784277919	-0.857601930793036	0.29255879027903	0.291428937101425	0.0223434970908614	FALSE
Ever stopped smoking for 6+ months	2907	2907	Categorical single	100349	UK Biobank Assessment Centre > Touchscreen > Lifestyle and environment > Smoking	100058	binary	8787/6580(15367)	0.343386792899352	0.0309483796313915	-0.0330715027538173	0.0949694224692805	0.0326633510576812	0.0169149926832513	FALSE	binary	52445/39901(92346)	0.988064503816779	6.85853897123855e-06	-0.000891727382120813	0.000905470959034942	0.000458474360547996	0.0493934553617683	FALSE	binary	53468/40620(94088)	0.524275315250825	0.0101383911904455	-0.0548207977613853	0.0750978767802877	0.0331423626849002	0.00176777222841445	-0.0638127910181907	0.0673438147754986	0.0334581431689008	-0.021302942960922	-0.0861482856861636	0.043537974751359	0.0330830719964751	0.0195063123981919	-0.0440694419476328	0.0830915857826637	0.0324389147610664	0.0231733456139066	-0.0413210804983786	0.0876730145815097	0.0329065145168502	-0.0240035485966569	-0.0867819972173187	0.0387829392004428	0.032031758027502	-0.0263954330256883	-0.089852479205198	0.0370649782958183	0.0323767759322785	0.00439121404239173	-0.0582469960891399	0.067041972508253	0.0319613631013675	-0.0109604770676382	-0.074959288217299	0.0530408962914235	0.0326529727933608	0.0369005094807891	-0.0267820334421891	0.100594722946264	0.0324939476678264	-0.0310135248620564	-0.0950559194269213	0.0330279179666179	0.0326743089440773	0.0298613237674439	FALSE
Operative procedures - main OPCS4: O02.3 Percutaneous transluminal balloon assisted coil embolisation of single aneurysm of artery	41200	41200.O023	Categorical multiple	240	Health-related outcomes > Hospital inpatient > Summary Operations	2005	binary	64064/11(64075)	0.343404526323863	0.582235123070376	-0.615260035602282	1.92209540714014	0.626856187664526	0.0169183184781163	FALSE	binary	383247/62(383309)	0.0839784215143719	-0.0151267344648707	-0.0325801517150123	0.00202386989907259	0.00880066380889854	0.00554092557416681	FALSE	binary	390364/63(390427)	0.505822141020825	0.0115706561763798	-1.06041632802755	1.08355759010208	0.53460032184828	-0.784101911197544	-2.31894233445716	0.496128733546598	0.690124615605798	-0.327343847716774	-1.54500086314233	0.81477277455741	0.585609393248011	0.214638493411671	-0.772787552920307	1.24364682199076	0.504031207533787	-0.834103489150322	-2.36894423075991	0.446127597978937	0.690124494345444	0.136313575388593	-0.851119984286702	1.16532881421805	0.504035107674562	-0.214661066800578	-1.34819906701841	0.887557099113893	0.556418779772747	-0.955896139013831	-2.49072973704681	0.324324734449672	0.690118155692988	-0.890461842650078	-2.42529839563009	0.389763264179737	0.690121103459995	-0.605415270725045	-1.94526080373336	0.592061379731892	0.626845142124729	-0.58728452775557	-1.92713674677665	0.610200354780711	0.626849329316812	0.0290126427227788	FALSE
Operative procedures - secondary OPCS4: Z77.4 Upper end of tibia NEC	41210	41210.Z774	Categorical multiple	240	Health-related outcomes > Hospital inpatient > Summary Operations	2005	binary	63890/185(64075)	0.343408496508426	-0.139773849570124	-0.430982960252141	0.149173797142706	0.147732662049729	0.0169216442729812	FALSE	binary	382228/1081(383309)	0.748608129236343	-0.000669993004540822	-0.00476651598777005	0.00342948536649708	0.00209033500328627	0.0378410464513901	FALSE	binary	389324/1103(390427)	0.932756530182946	0.0372371126975898	-0.262471293323627	0.337292218737612	0.152705554511873	0.125249826126263	-0.171741613273923	0.423079019551924	0.15145416892802	0.1463766310196	-0.144827865926703	0.439446327589378	0.148778316856777	-0.000312791495261879	-0.299082742161052	0.298971308765353	0.15227024860697	0.00523737624000544	-0.297372561444033	0.307667759265154	0.154042679440602	0.146485992206671	-0.135735207550923	0.432133315336335	0.144613677489029	-0.0356005455735923	-0.33529363510445	0.264439244356079	0.152694252312207	0.0151870779693963	-0.276772012923295	0.308874032251819	0.149122695111899	-0.0180030465019465	-0.317700176236477	0.282040779242615	0.152697313040833	0.0312464909809435	-0.263990485109943	0.327630886801125	0.150639597297309	0.139358501328755	-0.149585350104086	0.430563835344342	0.147731207338164	0.0473249048514808	FALSE
Operative procedures - OPCS4: Z77.4 Upper end of tibia NEC	41272	41272.Z774	Categorical multiple	240	Health-related outcomes > Hospital inpatient > Summary Operations	2005	binary	63890/185(64075)	0.343408496508426	-0.139773849570124	-0.430982960252141	0.149173797142706	0.147732662049729	0.0169249700678462	FALSE	binary	382228/1081(383309)	0.748608129236343	-0.000669993004540822	-0.00476651598777005	0.00342948536649708	0.00209033500328627	0.0378432049732343	FALSE	binary	389324/1103(390427)	0.932756530182946	0.0372371126975898	-0.262471293323627	0.337292218737612	0.152705554511873	0.125249826126263	-0.171741613273923	0.423079019551924	0.15145416892802	0.1463766310196	-0.144827865926703	0.439446327589378	0.148778316856777	-0.000312791495261879	-0.299082742161052	0.298971308765353	0.15227024860697	0.00523737624000544	-0.297372561444033	0.307667759265154	0.154042679440602	0.146485992206671	-0.135735207550923	0.432133315336335	0.144613677489029	-0.0356005455735923	-0.33529363510445	0.264439244356079	0.152694252312207	0.0151870779693963	-0.276772012923295	0.308874032251819	0.149122695111899	-0.0180030465019465	-0.317700176236477	0.282040779242615	0.152697313040833	0.0312464909809435	-0.263990485109943	0.327630886801125	0.150639597297309	0.139358501328755	-0.149585350104086	0.430563835344342	0.147731207338164	0.0473270921737609	FALSE
Operative procedures - secondary OPCS4: C82.8 Other specified destruction of lesion of retina	41210	41210.C828	Categorical multiple	240	Health-related outcomes > Hospital inpatient > Summary Operations	2005	binary	64055/20(64075)	0.343469395118469	0.427914712519199	-0.454840403093301	1.36503887533373	0.456508815375307	0.0169282958627112	FALSE	binary	383242/67(383309)	0.0661863182830631	-0.01546559294697	-0.032248822379838	0.00103049817766727	0.00846487757623866	0.00463866344327405	FALSE	binary	390358/69(390427)	0.104993586597556	-1.08128723022869	-2.3559225017969	-0.0266195774979594	0.577411236095036	-0.806604042127285	-1.95197030332825	0.185306791698529	0.53235793117836	-0.680541126992567	-1.73582451717077	0.265436108572215	0.500068970143373	-0.322055729283194	-1.21821227345135	0.537879758514098	0.441034766674116	-0.517406022492389	-1.50602249988045	0.393344493399427	0.475670987052648	-1.89745546661456	-3.75797130783793	-0.597977275071654	0.76377946101524	-0.933642832698257	-2.07900126769385	0.0582575921094638	0.53235304083055	-0.984420796859012	-2.12977727268633	0.00747698112898343	0.532351807011558	-1.13597960521101	-2.41061410458984	-0.0813130435364057	0.57741072349645	-1.83910521888734	-3.69961766762996	-0.539633810493306	0.763787406031168	-0.42689018479098	-1.36401569436085	0.45586640748582	0.456509887103597	0.00734284089417735	FALSE
Treatment/medication code: plaquenil 200mg tablet	20003	20003.1140875392	Categorical multiple	4	UK Biobank Assessment Centre > Verbal interview > Medications	100075	binary	64018/25(64043)	0.343544337620463	-0.383002657480307	-1.21589790043334	0.406543506901169	0.408348546196732	0.0169316216575762	FALSE	binary	382879/144(383023)	0.566674761823093	0.00328260708179488	-0.00793770614384427	0.01456577055375	0.00573325496223193	0.028975997237092	FALSE	binary	389990/148(390138)	0.295290996140945	0.420468053952972	-0.36908917019405	1.25337300044483	0.408351322121547	0.327087936320217	-0.494316569896292	1.17853975466464	0.420724171590358	-0.684019754669034	-1.8505726884621	0.350763332426038	0.547772799262437	0.146420110785248	-0.694557518137586	1.00911144539888	0.428268996061553	0.353975526514964	-0.450449067900069	1.19557699614757	0.414141904871747	-0.213991652617321	-1.13732276701603	0.694829856615513	0.459556559846598	-0.283032496389874	-1.2461698189128	0.647428549713999	0.474423789315052	0.36031775619197	-0.41609837236204	1.18547554217017	0.403210233503101	0.43071928159649	-0.345706138163509	1.25588539243076	0.403214901070446	0.359931747934929	-0.429617282275319	1.19282930986052	0.408347177473819	0.382104620350692	-0.407450345201107	1.21500756001266	0.408350192105468	0.0184063169867448	FALSE
Job code at visit	20277	20277.1163	Categorical single	2	UK Biobank Assessment Centre > Verbal interview > Employment	100073	binary	41079/318(41397)	0.34355485000837	-0.10679533761687	-0.328705913214251	0.114103644163064	0.112850815073055	0.0169349474524411	FALSE	binary	247366/1880(249246)	0.708258396457622	0.000595431282367786	-0.00252246977742824	0.00371617054040462	0.00159135992286735	0.035924279053704	FALSE	binary	251872/1920(253792)	0.515710849096855	0.108344643426579	-0.114226132978724	0.331697212535073	0.11364277376562	0.0547192920931493	-0.174344133307422	0.283666505451533	0.116716720640867	0.102469533005723	-0.121159484762515	0.326735849226458	0.114144333477636	-0.088796417938372	-0.31997390830752	0.141959348634115	0.117713938461031	0.0583377600250589	-0.166741525559766	0.283852816871304	0.11483070616797	-0.0720418451919816	-0.297066337571284	0.153418543638657	0.114802693034077	0.0268924299829585	-0.195991445194787	0.250510771992254	0.113789896940254	0.106566892075741	-0.109722675039471	0.324482350421238	0.110661849998211	0.125274520633628	-0.0930763118883869	0.344977407455357	0.111640983598531	-0.0490366178843269	-0.276810275491818	0.178794023771041	0.116104655646657	0.10737545674851	-0.113500329184991	0.329262840136328	0.112838950008013	0.0294347959228313	FALSE
Operative procedures - main OPCS4: V50.9 Unspecified manipulation of spine	41200	41200.V509	Categorical multiple	240	Health-related outcomes > Hospital inpatient > Summary Operations	2005	binary	64059/16(64075)	0.34364547120589	-0.48159543234839	-1.55993499708202	0.509205349251238	0.516505890376338	0.0169382732473061	FALSE	binary	383200/109(383309)	0.824357643260462	0.00146048672623439	-0.0114331713467302	0.0144121357989821	0.00658191790647479	0.041538594370575	FALSE	binary	390316/111(390427)	0.589775138590945	0.0113159484447889	-1.15089811396036	1.17352997753693	0.577401977721137	0.469904353401598	-0.550199536735101	1.56300101573771	0.527109877450246	0.0107107018985488	-1.15150255121403	1.1729239370003	0.577401509443592	0.811209421659776	-0.102288081602794	1.84947334933828	0.488015202478346	0.619713441590668	-0.346719323034739	1.68557530618809	0.507584892414061	0.657817142700507	-0.270732906624375	1.7040061559081	0.493612811085454	0.546092639152078	-0.420331695692344	1.61194759017949	0.507580716173422	0.403633105670043	-0.587087953626421	1.48190577561382	0.516457121578729	-0.225551919730611	-1.46978204479562	0.974628774530947	0.605557749200266	0.464732687211812	-0.525990800860193	1.54300742253578	0.516458417007999	0.483415137703241	-0.507313748921999	1.56169435952438	0.51646111811944	0.0328995144144538	FALSE
Operative procedures - main OPCS4: C65.3 Revision of bleb NEC	41200	41200.C653	Categorical multiple	240	Health-related outcomes > Hospital inpatient > Summary Operations	2005	binary	64064/11(64075)	0.343646348360324	0.581930519063604	-0.6155307517531	1.92176355383178	0.626759559883926	0.0169415990421711	FALSE	binary	383243/66(383309)	0.0764160044790896	-0.015020261630374	-0.0319114910868231	0.00158976791807057	0.00852174090600484	0.00513080642376101	FALSE	binary	390359/68(390427)	0.683918555488195	0.154032334945974	-0.870767511410055	1.20225219699055	0.51763151429852	-0.0822802329751113	-1.21583077516954	1.01995132126841	0.556427240007406	0.0137890838857701	-1.05819618584115	1.08577440077664	0.534600701389675	-0.0330755069034021	-1.10505764418053	1.03890668519477	0.534598992743546	-0.533570009375993	-1.87342546024347	0.663919116136242	0.626853038388382	-1.35354464633027	-3.25742873731077	0.0666127890100151	0.801795354993759	0.0768513121151937	-0.947940634643954	1.12506353847393	0.517627294903005	-0.263304599428256	-1.3968414009955	0.838912299201277	0.556419453155019	-0.592908815246818	-1.93276110992461	0.604576369779602	0.626851034917666	-0.383148212633192	-1.60080277419543	0.758965707774323	0.585609399106074	-0.580136376114812	-1.91998478796627	0.617343835286235	0.626848600058598	0.037026991556936	FALSE
Date J69 first reported (pneumonitis due to solids and liquids)	131518	131518	Date		Health-related outcomes > First occurrences > Respiratory system disorders	2410	binary	63730/345(64075)	0.343741569990723	-0.102480998438903	-0.315445079314637	0.109581205892915	0.108327204508967	0.0169449248370361	FALSE	binary	381039/2270(383309)	0.0730016429234286	0.0025958812462055	-0.000241897090530373	0.00543723139524022	0.00144856752143406	0.00495596615437748	FALSE	binary	388130/2297(390427)	0.185207802501564	0.183861831342561	-0.0263058363586055	0.395187069664392	0.107420466240203	0.158869071464484	-0.0553839209170279	0.373747119771969	0.109363661115949	0.165128410288366	-0.0455834369023923	0.376926594003543	0.107679273110627	-0.0137697417422456	-0.231593912956614	0.204197411710087	0.11105710436526	0.196394660972761	-0.0135059593002104	0.407487959449222	0.107293528328883	0.169057048346722	-0.0358770273140066	0.375815269512782	0.104926586384828	0.166538937953796	-0.0405152186352405	0.375148456732192	0.105937240653122	0.107302900954605	-0.0999723663674215	0.316102455522452	0.106041734138797	0.182905492637849	-0.0246491251066041	0.391952579921903	0.106175941254674	0.298532663784192	0.0971326596385972	0.502204942101738	0.103242201262357	0.102318447729497	-0.109795010041768	0.315333397621187	0.108345128116898	0.0121986963559211	FALSE
Volume of G-postcentral (right hemisphere)	27726	27726	Continuous		UK Biobank Assessment Centre > Imaging > Brain MRI > T1 structural brain MRI > Freesurfer a2009s	197	cont	5961	0.343836092199777	0.0236013862070273	-0.0252898361594861	0.0724926085735407	0.0249398911877582	0.016948250631901	FALSE	cont	35529	0.646529143137849	-0.000160702600810067	-0.000847590254321688	0.000526185052701553	0.000350447383798989	0.0328354342945951	FALSE	cont	36160	0.898933123794944	-0.0218938942443009	-0.0715128698889627	0.027725081400361	0.0253154213668026	-0.0355671958980786	-0.0857294255227556	0.0145950337265984	0.0255925875765962	-0.0309005119751138	-0.0800139405973489	0.0182129166471213	0.0250574931099777	-0.00890419340853102	-0.0576235094864383	0.0398151226693762	0.0248564183196182	-0.0255325209255891	-0.0750230277971858	0.0239579859460076	0.0252498770648422	-0.00904903113903306	-0.056781607201026	0.0386835449229598	0.0243529871431819	-0.0340784480463185	-0.0823384292795421	0.0141815331869051	0.0246220673482298	-0.039614954007052	-0.0877976083139571	0.00856770029985316	0.0245826154309478	-0.0131345508451104	-0.0619117376188969	0.0356426359286762	0.0248859437387132	-0.0305243310703181	-0.0790738871716651	0.018025225031029	0.0247698073954303	-0.0233193722446951	-0.0721895926339967	0.0255508481446064	0.0249334091518428	0.0459840762938011	FALSE
Operative procedures - main OPCS4: W83.4 Endoscopic articular abrasion chondroplasty	41200	41200.W834	Categorical multiple	240	Health-related outcomes > Hospital inpatient > Summary Operations	2005	binary	64059/16(64075)	0.343902060352907	-0.481339703962862	-1.55967513170241	0.50945613077567	0.516471339338161	0.016951576426766	FALSE	binary	383158/151(383309)	0.69009953538201	-0.00222717667990025	-0.0131848417298912	0.00873615349315825	0.00558449841845277	0.0350090657917458	FALSE	binary	390272/155(390427)	0.207972358318454	0.617493374746218	-0.348925546556127	1.68334381099902	0.507584541701732	0.673418523267245	-0.293003318231498	1.73927140173281	0.507585989801678	0.931764832733529	0.0314084369438397	1.96306093365679	0.483115193639804	1.21819409261965	0.371265822104817	2.22068768199567	0.4629790682145	0.78766419576721	-0.140877717397327	1.83384678447234	0.493615328156605	0.983500393443878	0.114141373889028	1.99818130026162	0.471470924529042	1.03989102864155	0.170530871100758	2.05457281593538	0.47147146072635	0.588710188571653	-0.357260491869203	1.6439883509794	0.500062500695803	0.563134453019685	-0.403279509320032	1.62898081757139	0.507582107592647	0.357621129951597	-0.662463199560891	1.45070069658578	0.527106464754211	0.485093444323334	-0.505621784461164	1.56336109735221	0.516460862973748	0.0136029572597227	FALSE
Operative procedures - secondary OPCS4: Y12.2 Injection of other destructive substance into lesion of organ NOC	41210	41210.Y122	Categorical multiple	240	Health-related outcomes > Hospital inpatient > Summary Operations	2005	binary	64064/11(64075)	0.343934440888749	0.581637925581621	-0.615925900344581	1.92155410409959	0.626877691931381	0.016954902221631	FALSE	binary	383213/96(383309)	0.234753094202024	-0.00832172036556678	-0.0221351565140324	0.00540519962625858	0.00701190287639153	0.0128173027111034	FALSE	binary	390331/96(390427)	0.358968553069431	0.562551193368332	-0.348300111039571	1.55125364444307	0.475720867010668	0.0758155778492501	-0.996237859168242	1.14786922997826	0.534637924913322	0.0149643762665164	-1.05708068763925	1.08700949257139	0.534633310805676	0.420324278750132	-0.511698393166365	1.42030972109581	0.483613635926669	-0.528970177892369	-1.86886934580941	0.668573391556021	0.62688007584023	0.596180681198831	-0.280928135806345	1.56663957603191	0.46303401753785	-0.209322398615591	-1.34291621560426	0.89295477937691	0.5564515742379	0.247785216142535	-0.709366817038031	1.26100989013038	0.492918640792702	0.104382477821763	-0.92047789886091	1.1526603755539	0.517663699873481	-0.20081777840672	-1.33441251248323	0.901460300241727	0.556452073749344	-0.581086736671572	-1.92097978051475	0.616448953046769	0.626876145165915	0.0217594820420841	FALSE
Operative procedures - OPCS4: Y12.2 Injection of other destructive substance into lesion of organ NOC	41272	41272.Y122	Categorical multiple	240	Health-related outcomes > Hospital inpatient > Summary Operations	2005	binary	64064/11(64075)	0.343934440888749	0.581637925581621	-0.615925900344581	1.92155410409959	0.626877691931381	0.0169582280164959	FALSE	binary	383213/96(383309)	0.234753094202024	-0.00832172036556678	-0.0221351565140324	0.00540519962625858	0.00701190287639153	0.0128194612329477	FALSE	binary	390331/96(390427)	0.358968553069431	0.562551193368332	-0.348300111039571	1.55125364444307	0.475720867010668	0.0758155778492501	-0.996237859168242	1.14786922997826	0.534637924913322	0.0149643762665164	-1.05708068763925	1.08700949257139	0.534633310805676	0.420324278750132	-0.511698393166365	1.42030972109581	0.483613635926669	-0.528970177892369	-1.86886934580941	0.668573391556021	0.62688007584023	0.596180681198831	-0.280928135806345	1.56663957603191	0.46303401753785	-0.209322398615591	-1.34291621560426	0.89295477937691	0.5564515742379	0.247785216142535	-0.709366817038031	1.26100989013038	0.492918640792702	0.104382477821763	-0.92047789886091	1.1526603755539	0.517663699873481	-0.20081777840672	-1.33441251248323	0.901460300241727	0.556452073749344	-0.581086736671572	-1.92097978051475	0.616448953046769	0.626876145165915	0.0217616693643641	FALSE
Arm fat-free mass (right)	23121	23121	Continuous		UK Biobank Assessment Centre > Physical measures > Anthropometry > Impedance measures	100009	cont	62856	0.343937007891789	0.00465253049926538	-0.00498301675028826	0.014288077748819	0.00491609119873828	0.0169615538113609	FALSE	cont	376001	0.0178454699310462	0.000163721284829006	2.82568494794233e-05	0.000299185720178589	6.9115555360799e-05	0.0016188913831808	FALSE	cont	382992	0.00205735839572575	-0.00439909897094117	-0.0141433821675598	0.00534518422567748	0.00497164870253883	-0.00196775447061117	-0.0118470678789347	0.00791155893771238	0.00504054271590854	-0.00834737489753328	-0.0180877449723805	0.00139299517731396	0.0049696521814623	-0.000871260655419672	-0.0104963863968364	0.00875386508599708	0.00491085315754092	0.00775802754552496	-0.00199720367000388	0.0175132587610538	0.00497723451146001	0.00424152660759429	-0.00521199538995766	0.0136950486051462	0.00482329889487004	0.00841407775204086	-0.00115532227650643	0.0179834777805882	0.0048824212387948	0.00781431910572573	-0.00164561872874819	0.0172742569401997	0.00482657233085965	0.00454101094256685	-0.00507403685632947	0.0141560587414632	0.00490571127189936	0.00584887327904127	-0.00374784870975329	0.0154455952678358	0.0048963612265264	-0.00465423351596604	-0.0143073415859616	0.00499887455402953	0.00492513007301698	0.000439651778293014	FALSE
Operative procedures - main OPCS4: K75.1 Percutaneous transluminal balloon angioplasty and insertion of 1-2 drug-eluting stents into coronary artery	41200	41200.K751	Categorical multiple	240	Health-related outcomes > Hospital inpatient > Summary Operations	2005	binary	62815/1260(64075)	0.344057084553245	-0.0541802505571905	-0.16653958715132	0.0580348307091753	0.0572759816833763	0.0169648796062259	FALSE	binary	375685/7624(383309)	0.0549377345432171	0.00153267789396518	-3.24093016198025e-05	0.00309861060680723	0.000798717716946718	0.0040105335865999	FALSE	binary	382649/7778(390427)	0.257807594308401	-0.00792467125030314	-0.123008971602169	0.107100664086687	0.0586871452115158	0.0942857636174198	-0.0195072406850236	0.208115473026385	0.0580532780952747	0.00165288398518746	-0.11298762675222	0.116266036665807	0.0584689600883424	0.0446179035128049	-0.0674728886719752	0.156858913464423	0.0572143220014165	0.0275920799079092	-0.0866700302290824	0.141854421528986	0.0582830903245537	0.0124091962773579	-0.0986219559045098	0.123660551304687	0.0566918727930878	0.0204683038476502	-0.0916019764022134	0.132688840343814	0.0572038562249563	0.0471859718035412	-0.0627974659649614	0.157461655815722	0.0561760763295093	0.140334636674695	0.0306851615987949	0.25030314886929	0.0560126835712796	0.0786734351138502	-0.0321367101200711	0.189722122322331	0.0565839175568856	0.0541342056606046	-0.0580538399230865	0.166466571192554	0.0572624095181347	0.016385231199965	FALSE
Operative procedures - OPCS4: W30.2 Adjustment to external fixation of bone NEC	41272	41272.W302	Categorical multiple	240	Health-related outcomes > Hospital inpatient > Summary Operations	2005	binary	64064/11(64075)	0.344104624208437	0.581414739785378	-0.616107016452503	1.92129604523615	0.626869247165922	0.0169682054010909	FALSE	binary	383221/88(383309)	0.959549556597015	-0.000371095665205646	-0.0147202740927843	0.0140209518585316	0.00731576818786109	0.0480098428596097	FALSE	binary	390337/90(390427)	0.59943870633445	-0.545490160005179	-1.88534683224915	0.652000303853399	0.626853967739388	0.071904804613776	-1.00009206585269	1.14390175834132	0.534607186569342	0.271663381962812	-0.715782116510878	1.30068988336062	0.504042735250826	0.100423351762758	-0.924376753675988	1.14864336966919	0.517631768300574	0.558027864918711	-0.352757160776881	1.54667380600999	0.475688117451631	-0.110792690471908	-1.18277819348755	0.961192808521662	0.53460096029275	0.0766366985045754	-0.948161660804792	1.12485505018893	0.517630841731922	-0.439807519250779	-1.65746563223266	0.70231048246932	0.585611672073729	0.210335951473863	-0.7770999677868	1.2393534178511	0.50403769791353	0.305867729038001	-0.651231760463471	1.31904540985345	0.49289195072794	-0.57942364000505	-1.91927744376289	0.618063337125651	0.626852187434708	0.0333566647709874	FALSE
Operative procedures - OPCS4: T46.9 Unspecified other drainage of peritoneal cavity	41272	41272.T469	Categorical multiple	240	Health-related outcomes > Hospital inpatient > Summary Operations	2005	binary	64064/11(64075)	0.344218312560146	0.581257455457688	-0.61621896280503	1.92110265425869	0.626846907971594	0.0169715311959558	FALSE	binary	383256/53(383309)	0.656264362062947	0.00420367799978785	-0.0142937999708492	0.0228990462958779	0.00945455768786199	0.0332930409255742	FALSE	binary	390372/55(390427)	0.775170615159801	-1.23700809845142	-3.14088202383096	0.183130309460982	0.801816032327931	-0.492941478866284	-1.83277663195869	0.704522215555159	0.626840588299463	-0.836176389490826	-2.37099966932013	0.444029857032022	0.690115405411292	-0.594831923339846	-1.9346613078476	0.602624605052978	0.626836985080207	-0.540553062761033	-1.88039005968584	0.656912976466039	0.626841736232321	-0.107614877714481	-1.1795841478443	0.96435451240405	0.534592101802217	-0.212991327870085	-1.34650859691025	0.88920496871568	0.556408576470413	-0.109178313738595	-1.18113225377819	0.962775588342164	0.534583695407656	-1.29177605176911	-3.19564915310012	0.128361171955174	0.801809696902488	-0.38299736711223	-1.60063111565639	0.759092946654986	0.585597295470866	-0.582119465405295	-1.92195158679915	0.61534049398407	0.626838695024903	0.0407891858786474	FALSE
Operative procedures - main OPCS4: K61.6 Implantation of dual chamber cardiac pacemaker system	41200	41200.K616	Categorical multiple	240	Health-related outcomes > Hospital inpatient > Summary Operations	2005	binary	64064/11(64075)	0.344279450649893	0.581269193730806	-0.616379782999275	1.92125459796775	0.626932950345804	0.0169748569908208	FALSE	binary	383243/66(383309)	0.652965001975407	-0.00379455126262184	-0.0203929879984211	0.0127817699449991	0.00843880017098305	0.0331397858746331	FALSE	binary	390360/67(390427)	0.735169257221534	-0.129207912058407	-1.26283090329494	0.973100371990472	0.556454657511239	-0.258869060631679	-1.47660633964473	0.883338928480121	0.585643792151822	-0.831415427859605	-2.36630637992535	0.448886938608707	0.690137980114319	0.102600674914312	-0.922277655965042	1.1508955569708	0.517660808211856	-0.120679664523918	-1.25430723367636	0.981633601346463	0.556457216030651	-0.248050649541987	-1.38166544142259	0.854248965305879	0.556449674865646	-0.614459637208992	-1.95436537501134	0.583092067184852	0.626867163866252	-0.669271291208182	-2.00917264522264	0.528274863015942	0.626864061302237	-0.585789950293338	-1.92570249220619	0.611770431590498	0.626871507492992	0.310796697058315	-0.646387071065586	1.32404984283703	0.492923000278439	-0.581155312966854	-1.92106518385914	0.616401310005321	0.62686989503234	0.0391661927468393	FALSE
Operative procedures - secondary OPCS4: J47.5 Percutaneous insertion of tubal prosthesis into common bile duct	41210	41210.J475	Categorical multiple	240	Health-related outcomes > Hospital inpatient > Summary Operations	2005	binary	64064/11(64075)	0.344280054725933	0.5811757707699	-0.616283983553557	1.92100753710109	0.626740324579217	0.0169781827856858	FALSE	binary	383233/76(383309)	0.624930875637752	0.0038530548489131	-0.0115808584805022	0.0194188599028503	0.00788864928383561	0.0317086858919012	FALSE	binary	390351/76(390427)	0.445608435235493	-0.31472580909487	-1.53239766132625	0.827407822948111	0.585619363557338	-0.486817783521826	-1.82668417832994	0.710684936980638	0.626859573009474	-0.13983171103185	-1.27338970673705	0.962407660725287	0.556431212713839	-0.0323854549560581	-1.1043814651022	1.03961062114369	0.534606360775073	-0.308241738996167	-1.52591720206044	0.833896065159086	0.585621506859137	-0.251446889567542	-1.38500469930572	0.850792409216472	0.556431118579531	-0.210534529180336	-1.34408719095536	0.891699178953844	0.556428187986145	0.583823543133831	-0.293222283637378	1.55423064878592	0.463003276687227	-0.878101753188853	-2.41295088360075	0.402141542694237	0.690131100206427	0.205530436853591	-0.781912429069426	1.23455435187527	0.504040992145839	-0.579557370830143	-1.91941646260891	0.617936130048117	0.626854909400975	0.0260597576446914	FALSE
Treatment/medication code: locoid 0.1% cream	20003	20003.1140882852	Categorical multiple	4	UK Biobank Assessment Centre > Verbal interview > Medications	100075	binary	64023/20(64043)	0.344348107273636	0.427153721277387	-0.455626767029289	1.3643002101537	0.456520353306503	0.0169815085805508	FALSE	binary	382950/73(383023)	0.0111595578161655	-0.0205605290288276	-0.0368390437879396	-0.00465431321732759	0.0081885380826273	0.00119582110170955	FALSE	binary	390065/73(390138)	0.116239428629385	-0.525219121743583	-1.51382355476207	0.385517068227888	0.475663940234548	-0.337878321852987	-1.27500097053439	0.544875005676154	0.456508260498404	-0.67964883947411	-1.73492662543756	0.266321455023574	0.500065614994594	-0.574235000854053	-1.56283363454876	0.336494383290005	0.475660564196057	-0.858607008726545	-2.00396570182746	0.133293722724453	0.532353207218098	-0.987529254452281	-2.13288446363051	0.00436685618883671	0.53235103228187	-0.934647593578518	-2.07999901737663	0.0572435079099064	0.532348674382352	-1.49284793652003	-2.97210609772908	-0.346053350397471	0.645544205832647	-0.734288298812458	-1.78956269726497	0.211677759708761	0.500063572761156	-2.53311757844806	-5.43564278917841	-0.908978419110941	1.03949022243562	-0.429677006226805	-1.36679502632351	0.453071100798354	0.456505630176768	0.00804934599063826	FALSE
Date Q13 first reported (congenital malformations of anterior segment of eye)	132454	132454	Date		Health-related outcomes > First occurrences > Congenital disruptions and chromosomal abnormalities	2417	binary	64064/11(64075)	0.34439549786289	0.581042302449515	-0.616424938511906	1.92088014658508	0.626842336613925	0.0169848343754157	FALSE	binary	383264/45(383309)	0.964195519919515	-0.000459370307224681	-0.0205604874921195	0.0197193482060803	0.0102329192267285	0.0482213780003454	FALSE	binary	390381/46(390427)	0.598706990268589	-0.544418315275068	-1.88424746256434	0.653037933097644	0.626836943395482	-0.492339337817844	-1.83216875417477	0.705117223021815	0.626837105602011	-1.24064939201121	-3.14451889414784	0.179480750475894	0.801824646084873	-0.594790144998087	-1.93461387276129	0.602659338238942	0.626833571802098	-1.23438514761888	-3.13825778035849	0.185750494322291	0.801827023041032	-2.05538312639875	-4.98355611002269	-0.329082600197863	1.06907415620454	-0.212929628916091	-1.34644006561908	0.88925945404567	0.556404785233162	-0.955579807525694	-2.49039507199437	0.324615001093612	0.690110430021202	-0.376277873292186	-1.59391016996421	0.765810808123	0.585596510914437	-0.606885976221576	-1.94670939225624	0.590563127793087	0.626833380067448	-0.582608329579156	-1.92243462752212	0.614844360570809	0.626835170444119	0.0333282295813465	FALSE
Operative procedures - secondary OPCS4: Z61.7 Retroperitoneal lymph node	41210	41210.Z617	Categorical multiple	240	Health-related outcomes > Hospital inpatient > Summary Operations	2005	binary	64064/11(64075)	0.344410347414135	0.581024469288526	-0.616442402347633	1.92086201923509	0.6268421532952	0.0169881601702807	FALSE	binary	383254/55(383309)	0.903046095218009	0.00112767492984031	-0.0170278515880577	0.0193906275044685	0.00925890501224184	0.0452749956829563	FALSE	binary	390370/57(390427)	0.233562266043788	-1.23428349747856	-3.13816027853181	0.185860016828464	0.801816175055548	-0.266476706069096	-1.4841238569044	0.875628868511387	0.585605065262742	-1.93297566799132	-4.86119657740061	-0.206669737416031	1.06793878042538	-0.881278793311337	-2.4161041901621	0.398930506788394	0.690116297075913	0.274742611011694	-0.712677721192332	1.30374588686915	0.504029503929996	-0.950999308236897	-2.48582968272516	0.32921718126283	0.6901190570503	-0.394052302339992	-1.61169102232567	0.74804365985908	0.585600083701794	-0.108889516703739	-1.18084944567115	0.963070389867139	0.534586847513379	-0.595440668174211	-1.93527957430911	0.602027821292046	0.626842753771447	-0.0468825300027105	-1.11884590520842	1.02508086745283	0.534588739312729	-0.58052429266322	-1.92035920986079	0.616939146673133	0.626840261081314	0.0151100223106873	FALSE
Operative procedures - OPCS4: Z61.7 Retroperitoneal lymph node	41272	41272.Z617	Categorical multiple	240	Health-related outcomes > Hospital inpatient > Summary Operations	2005	binary	64064/11(64075)	0.344410347414135	0.581024469288526	-0.616442402347633	1.92086201923509	0.6268421532952	0.0169914859651457	FALSE	binary	383254/55(383309)	0.903046095218009	0.00112767492984031	-0.0170278515880577	0.0193906275044685	0.00925890501224184	0.0452771542048006	FALSE	binary	390370/57(390427)	0.233562266043788	-1.23428349747856	-3.13816027853181	0.185860016828464	0.801816175055548	-0.266476706069096	-1.4841238569044	0.875628868511387	0.585605065262742	-1.93297566799132	-4.86119657740061	-0.206669737416031	1.06793878042538	-0.881278793311337	-2.4161041901621	0.398930506788394	0.690116297075913	0.274742611011694	-0.712677721192332	1.30374588686915	0.504029503929996	-0.950999308236897	-2.48582968272516	0.32921718126283	0.6901190570503	-0.394052302339992	-1.61169102232567	0.74804365985908	0.585600083701794	-0.108889516703739	-1.18084944567115	0.963070389867139	0.534586847513379	-0.595440668174211	-1.93527957430911	0.602027821292046	0.626842753771447	-0.0468825300027105	-1.11884590520842	1.02508086745283	0.534588739312729	-0.58052429266322	-1.92035920986079	0.616939146673133	0.626840261081314	0.0151122096329673	FALSE
Fractured heel (right)	4096	4096	Categorical single	27	UK Biobank Assessment Centre > Physical measures > Bone-densitometry of heel	100018	ordcat	22021	0.344445778141369	0.18982287691819	-0.203592566381242	0.587344218371402	0.201112886525046	0.0169948117600106	FALSE	ordcat	131838	0.327664602570199	-0.00283861117545021	-0.00852391432585044	0.00284677391776189	0.00289920746646461	0.0173199792781903	FALSE	ordcat	134218	0.458191149031529	-0.192044156631144	-0.595057156930246	0.205500504410549	0.203563313275092	-0.00023180705606715	-0.385805556329552	0.383880529120907	0.19575960631949	-0.0937513513245709	-0.4862354260463	0.29570229681191	0.198858201117737	-0.114222092145315	-0.501996563431832	0.271557698620781	0.196735976115194	-0.195156823375377	-0.598212395826027	0.202370276578683	0.203562843672862	-0.23910192901718	-0.631320263880008	0.150505940023886	0.198836297295715	-0.197333522320778	-0.592234039287304	0.194043323857249	0.199952162072022	-0.229643957247545	-0.622240831637295	0.159571159261976	0.198820527409784	-0.534153829014054	-0.977314685948799	-0.106154560872043	0.22138279711568	0.0311199736513553	-0.339032709672286	0.403174833719745	0.188820369387955	-0.187504864618233	-0.585026602932276	0.205836643691293	0.201112085429677	0.0267203289732709	FALSE
Job code at visit	20277	20277.1233	Categorical single	2	UK Biobank Assessment Centre > Verbal interview > Employment	100073	binary	41377/20(41397)	0.344511230618864	0.427049691345984	-0.45581178414099	1.36426853384432	0.456536713498541	0.0169981375548756	FALSE	binary	249153/93(249246)	0.19839969989428	-0.00916851180213511	-0.0232405904189135	0.00480237761166523	0.00713948360263031	0.0110624244517355	FALSE	binary	253697/95(253792)	0.784236684286994	-0.396261170945013	-1.33349880307543	0.486621314208211	0.456572710533172	-0.473921355213343	-1.46264229871462	0.436951953039569	0.475731018129752	-0.389053661847989	-1.32630149561679	0.493840416210411	0.456578536564236	-0.221190072458391	-1.08396603346605	0.619876649869174	0.428317787474875	-1.09920208272959	-2.37391210321233	-0.0444262842844176	0.577453006458377	-0.670039619186542	-1.65873897349158	0.240808180065235	0.475718235871343	-0.24971466466209	-1.11248825653425	0.591349419942522	0.42831645476347	-0.978384723033388	-2.12382596231375	0.0136256620185279	0.53240128255018	-0.453786376221178	-1.39101596827109	0.429087206356615	0.456568161134147	-0.459882488449985	-1.39711181971542	0.422990881268567	0.456568032887658	-0.436391001056952	-1.37363544524625	0.446498812016561	0.45657648708643	0.0412244630123802	FALSE
Area of parsopercularis (left hemisphere)	26738	26738	Continuous		UK Biobank Assessment Centre > Imaging > Brain MRI > T1 structural brain MRI > Freesurfer desikan white	192	cont	5961	0.344697221652537	0.0235946426115946	-0.0253699281883276	0.0725592134115168	0.0249773069417415	0.0170014633497406	FALSE	cont	35529	0.039106353743593	0.000718667101868211	3.58742536875653e-05	0.00140145995004886	0.00034835823019713	0.0029701260576757	FALSE	cont	36160	0.336459630221333	-0.0491360043092031	-0.0984553527916233	0.000183344173217172	0.0251625526756106	-0.0138202094400395	-0.063679531430714	0.036039112550635	0.0254380452006127	-0.0236912071366588	-0.0725080613726869	0.0251256470993693	0.0249061819340437	-0.00496831181341591	-0.0533934333773672	0.0434568097505354	0.0247063213458731	-0.035634602631792	-0.0848262581075432	0.0135570528439592	0.0250974041668511	-0.0191482752350529	-0.0665926152718937	0.0282960648017879	0.0242059301688083	-0.0226918558540973	-0.0706604162943909	0.0252767045861963	0.0244733855168897	-0.0082943987434933	-0.0561860992007537	0.039597301713767	0.0244341718323778	0.0143427277452726	-0.0341399150588879	0.0628253705494331	0.024735668473953	0.0129018506824192	-0.0353545360107783	0.0611582373756167	0.0246202334269487	-0.0235652204478228	-0.0721403350784278	0.0250098941827821	0.0247828472643368	0.0205433308543681	FALSE
Treatment/medication code: stalevo 50mg / 12.5mg / 200mg tablet	20003	20003.1141189134	Categorical multiple	4	UK Biobank Assessment Centre > Verbal interview > Medications	100075	binary	64032/11(64043)	0.344715449044591	0.580702986838423	-0.616848076616511	1.92060876715234	0.626864601961203	0.0170047891446056	FALSE	binary	382958/65(383023)	0.383184709028867	0.00744507950833675	-0.00926104379023626	0.0243898247725631	0.00855953058564056	0.0199900707995165	FALSE	binary	390073/65(390138)	0.534153111748853	-0.823545196799282	-2.35842118836956	0.456736102791434	0.690136580394747	-1.17698776968236	-3.08090314902848	0.24322461887371	0.801813402061392	-0.544387373635124	-1.88428048028609	0.653148602349695	0.626866699824072	-0.367974971352304	-1.58567715982632	0.774192971657354	0.585628682527966	-0.12170135750025	-1.25530598464232	0.980587600223711	0.556449729703292	0.156487558130096	-0.831003415729849	1.1855560500018	0.504058982127331	-0.209528997799301	-1.34311981475131	0.892745106335983	0.556441844162117	-0.956891431027757	-2.49175853457868	0.323376890945228	0.690126861945435	0.106521493704692	-0.918338263985102	1.15479888081633	0.517655981243742	0.0874018853679204	-0.937449013055456	1.13567041201623	0.517651165864277	-0.580886943728261	-1.92077785282604	0.616646102653236	0.626864899093222	0.0303840937923794	FALSE
Operative procedures - main OPCS4: U51.8 Other specified rehabilitation for neurological disorders	41200	41200.U518	Categorical multiple	240	Health-related outcomes > Hospital inpatient > Summary Operations	2005	binary	64027/48(64075)	0.344749949876918	0.273866295011903	-0.293687238203623	0.855087594767469	0.291068095015243	0.0170081149394705	FALSE	binary	383005/304(383309)	0.574844616742695	-0.00220839725399845	-0.00992731681684043	0.00551346313694304	0.00393660609279539	0.0293947504748748	FALSE	binary	390118/309(390427)	0.823320601692406	-0.144001055123759	-0.70814284599236	0.41182425624149	0.28386916442922	-0.0490577737074863	-0.605620983463116	0.501529015347138	0.280663034467776	-0.238279126277006	-0.819505299081135	0.329279426461255	0.291070665906902	0.196187766276254	-0.307086039935624	0.709292607951109	0.25790168415927	-0.140204528949573	-0.704347732107347	0.415622252682431	0.28386991626254	-0.00222682408423971	-0.522945495885852	0.523269337208099	0.265393542327817	-0.0582384633530748	-0.595081405606412	0.478604490492732	0.272282545714005	-0.268516361600742	-0.832644582243029	0.287294919439346	0.283861852011105	0.131437250829455	-0.380067389767871	0.650404736499011	0.261441879093337	-0.165448572949757	-0.721998406918408	0.385124521259863	0.280655944347774	-0.273392397650799	-0.854614705120049	0.294162119896996	0.291068543067315	0.0428212082768275	FALSE
Operative procedures - OPCS4: X38.2 Injection of steroid for local action NEC	41272	41272.X382	Categorical multiple	240	Health-related outcomes > Hospital inpatient > Summary Operations	2005	binary	63823/252(64075)	0.344811610405808	0.119340261299194	-0.128244375718406	0.367893667179026	0.126403218569635	0.0170114407343355	FALSE	binary	381916/1393(383309)	0.520660286944212	0.00118421882859909	-0.00242824638593571	0.00480093824273074	0.00184389736523818	0.0267376100846141	FALSE	binary	389015/1412(390427)	0.497354927250926	-0.1502793354233	-0.403793907778424	0.101504647754739	0.128730830972499	-0.307074446956106	-0.577214671498352	-0.0413031279854085	0.136502599002776	-0.228284067093094	-0.487434411679488	0.0282563953597718	0.131369734071957	-0.200654404939357	-0.454155748494777	0.0511161417868434	0.128723479640938	-0.271273989376843	-0.534350752771938	-0.0114289170053834	0.133205306781847	-0.0513876782418885	-0.289695342136046	0.18747357967752	0.121582817933793	-0.13035129178562	-0.377157589156508	0.115745931739343	0.125581558214685	-0.147940416421168	-0.39255728837167	0.0962948924383339	0.124551830477719	-0.0480801228820497	-0.290654346966591	0.194420152489472	0.123592368284257	-0.134148631519513	-0.38209415306801	0.112915963841483	0.126116841229614	-0.119452610772885	-0.367985369078373	0.128111147007881	0.126393073974886	0.0286342359683276	FALSE
Destinations on discharge from hospital (recoded): High security psychiatric hospital: NHS	41248	41248.3001	Categorical multiple	267	Health-related outcomes > Hospital inpatient > Summary Administration	2001	binary	61723/62(61785)	0.344817681138096	-0.24113853601398	-0.751550454419147	0.258360665247039	0.256276697154784	0.0170147665292005	FALSE	binary	369328/387(369715)	0.506391658483481	0.00232166464701387	-0.00452288635132286	0.00918608164043192	0.0034951077574119	0.0259799689172854	FALSE	binary	376174/397(376571)	0.779118069200951	0.188006652371792	-0.323515145950125	0.706990797649277	0.261450718275064	0.240436815382957	-0.271091409151279	0.759427197472353	0.261454001888402	0.151153849424232	-0.364841566781407	0.673312413185446	0.263370903702809	-0.0318505043245247	-0.568706899191153	0.505005914641609	0.272289622754175	0.391527253513731	-0.0945917080893554	0.892330277186409	0.250495682569135	-0.0367800884440425	-0.562547661028622	0.492282630715736	0.267555225953265	0.173551435237505	-0.329730766142437	0.686664360660891	0.257906022701665	0.333721292928271	-0.143883589236653	0.828366987554549	0.246802975049505	0.101450142028671	-0.414540346176594	0.623603936643622	0.263368387803834	0.298366247268572	-0.190845737588829	0.801394655654973	0.251833460558626	0.241154725353727	-0.258340108509013	0.751562274127418	0.256274436338588	0.0409576096942123	FALSE
Date M19 first reported (other arthrosis)	131876	131876	Date		Health-related outcomes > First occurrences > Musculoskeletal system and connective tissue disorders	2413	binary	53022/11053(64075)	0.344836522535631	0.0202228910906311	-0.021736418403014	0.0621813287331258	0.0214075615554201	0.0170180923240655	FALSE	binary	317199/66110(383309)	0.613124543485819	0.000152106512861752	-0.000437497355407294	0.000741761387075133	0.000300835894396821	0.031151787256087	FALSE	binary	323143/67284(390427)	0.511892504026866	-0.023835183463394	-0.0662954477182402	0.0186182022666139	0.021661634602262	-0.0251517483383793	-0.0681718812872437	0.0178520609963261	0.0219448608138768	-0.00565025437837177	-0.0479159310633883	0.0366125706419512	0.0215633883169696	-0.00732989237168203	-0.0491278236104415	0.0344728384821433	0.021326703034704	0.00653014830068797	-0.0357770401628411	0.0488343107442109	0.0215845235550782	-0.0415105167571756	-0.0828070651217733	-0.000202544473057313	0.0210725895607575	-0.00441254835724971	-0.0459527751599439	0.0371368454415357	0.0211963402228202	-0.000977561293899548	-0.041978138036311	0.0400410015237811	0.0209232673216059	-0.00975853952348592	-0.0515485564221234	0.0320361932602403	0.0213226431123731	0.00570344641075231	-0.0358962450708504	0.047311735741682	0.0212265340509749	-0.0201632532941463	-0.0621825870811646	0.021856655273469	0.0214385801318326	0.0292816833632267	FALSE
Illnesses of siblings	20111	20111.12	Categorical single	1010	UK Biobank Assessment Centre > Touchscreen > Family history	100034	binary	46373/3568(49941)	0.344838223072026	-0.0328903801594544	-0.101161297601887	0.0353458885686946	0.0348209116499148	0.0170214181189304	FALSE	binary	276487/21457(297944)	0.272093879334553	0.00053541375838084	-0.00042005244818386	0.00149110383394593	0.000487540904889074	0.014604558798135	FALSE	binary	281580/21869(303449)	0.446051617922823	-0.00920942358313816	-0.0787976067995112	0.0603593213384928	0.0354967121421663	-0.0107184493039891	-0.0813091609555932	0.0598134358580491	0.0359980350401067	0.0329477139421706	-0.0360713667442533	0.101971577663541	0.0352126306969898	0.053594905527885	-0.0142167120458897	0.121458329693841	0.0346087212648136	0.0606064635517642	-0.00783771249161839	0.129078912096892	0.0349253894924147	0.0414438254103442	-0.025163048316326	0.108147055639674	0.0340055360843212	-0.00136024476241625	-0.0694999131652883	0.0668160899318216	0.0347721537937462	0.0358185736515192	-0.0310685489523621	0.102791298757807	0.0341457431881428	0.0429443875865093	-0.0248617801506744	0.110802026175581	0.0346058474354607	0.0210067660899135	-0.0470668460104565	0.0891206100929323	0.0347393863558638	0.0328626492269687	-0.0353680856016153	0.101128335247663	0.0348181971081569	0.0260838181897721	FALSE
Operative procedures - secondary OPCS4: H41.8 Other specified other operations on rectum through anus	41210	41210.H418	Categorical multiple	240	Health-related outcomes > Hospital inpatient > Summary Operations	2005	binary	64064/11(64075)	0.345041197291286	0.580282056119687	-0.617199375293904	1.92013143469514	0.626849235673892	0.0170247439137954	FALSE	binary	383271/38(383309)	0.866891884684536	0.00186676924908636	-0.0199857374624678	0.0239039184900282	0.0111410073876738	0.0435395441201865	FALSE	binary	390388/39(390427)	0.0193528013124872	-0.539195788491668	-1.87904843647601	0.658289625855797	0.626851242708734	-16.1108540037425	-323.153605624157	-251.554093666864	748.477804760616	-1.23936328110852	-3.14324792763363	0.180792414304129	0.801835496496403	-1.97917237879076	-4.90735193074874	-0.252856735617784	1.0690828955011	-1.22675188300058	-3.13064207802188	0.193413627116149	0.801839719756321	-0.436134612870304	-1.653800901742	0.705992803015744	0.585616300482512	-0.616611376336677	-1.95645727579111	0.580865538101466	0.626847027515349	-0.109499819676614	-1.18147536798234	0.962475702524668	0.534595320563046	-16.1066134073345	-218.281518709681	19.9212893105691	708.999277346264	-0.89358289527153	-2.42841863955619	0.386640772047677	0.690123843116082	-0.579728348174915	-1.91957624324531	0.617751029896761	0.626848262922998	0.00178922962509296	FALSE
Operative procedures - OPCS4: D10.4 Simple mastoidectomy	41272	41272.D104	Categorical multiple	240	Health-related outcomes > Hospital inpatient > Summary Operations	2005	binary	64064/11(64075)	0.345120947344769	0.580189584811735	-0.617296417214385	1.92004261011722	0.626851329567336	0.0170280697086604	FALSE	binary	383236/73(383309)	0.602562534874505	0.00418960372376444	-0.0115646972326742	0.0200884139206961	0.00805366071969454	0.0306618027974443	FALSE	binary	390353/74(390427)	0.846786078945142	-0.136408246443141	-1.26993795206651	0.96580150312158	0.556387424335321	-0.777021305870597	-2.31185946939211	0.503193682661242	0.689781714638681	-0.139965161739673	-1.27349332686243	0.962242916520121	0.556386515186842	-0.370472141755306	-1.58811272983362	0.771625425144852	0.585551989620076	-0.314303204122782	-1.53195080219065	0.827802464982714	0.585562809283499	-0.259982690010038	-1.39351009912413	0.842224713646339	0.556379732288485	0.0759928860164007	-0.948780286797203	1.12418697281114	0.517594977866329	0.34433311828625	-0.587593794026393	1.34423540091009	0.483545404971139	0.096338516836997	-0.928440198405196	1.14453796864234	0.517598091756108	-0.384423863095281	-1.60206417931119	0.757673354719867	0.585550041890524	-0.580720456878786	-1.92055547740037	0.61674323782228	0.626719536852111	0.0438098779474168	FALSE
Type of cancer: ICD10	40006	40006.C541	Categorical single	19	Health-related outcomes > Cancer register	100092	binary	63772/303(64075)	0.345157942499728	-0.109194557881922	-0.336867748301311	0.117421010842048	0.115771111566183	0.0170313955035253	FALSE	binary	381511/1798(383309)	0.269959623038721	0.00179689309509697	-0.00139505730006056	0.00499259939163698	0.00162935102011426	0.0145160594025212	FALSE	binary	388594/1833(390427)	0.0479010821070477	0.00959708744653862	-0.224937364600545	0.244068239844547	0.119512484520928	0.146210410677338	-0.0829957772138815	0.3761136749967	0.116996369873565	-0.0709043705281992	-0.310190004462643	0.167629572621731	0.121753090167539	-0.132069826994359	-0.372361013970218	0.107318767597609	0.122225833338251	-0.0620185794532939	-0.301310923849542	0.176522135440694	0.121756541378798	0.19778986326342	-0.0196911085526749	0.417565065479666	0.11143772046318	0.179257217855802	-0.0412576144828114	0.401659660026001	0.112877926425832	0.121457584110678	-0.0993156710918641	0.344079559309639	0.112999414279404	0.0382509615263811	-0.191274201326767	0.268419745310961	0.117144791187388	-0.051580450254933	-0.28607926845324	0.182854882787775	0.119494195706193	0.108799263141209	-0.117790443690691	0.336444948183916	0.115756712879704	0.00382562666783324	FALSE
Operative procedures - secondary OPCS4: Z12.2 Posterior tibial nerve	41210	41210.Z122	Categorical multiple	240	Health-related outcomes > Hospital inpatient > Summary Operations	2005	binary	64064/11(64075)	0.345176661015464	0.580191920627807	-0.617435124298459	1.9201573854276	0.626921819021388	0.0170347212983903	FALSE	binary	383246/63(383309)	0.885233727267795	0.00124926032209555	-0.0157208027239224	0.0183142328445972	0.00865674034263862	0.044394318770506	FALSE	binary	390361/66(390427)	0.297012395373317	0.14541815803839	-0.879382419160698	1.19363854597362	0.517632012390115	-0.496436050024015	-1.83628959681878	0.701050496859945	0.626852087411804	-0.145194793192147	-1.27873964447554	0.957030564655982	0.556424157760536	-0.884214297337026	-2.41905071160483	0.396010731972908	0.690124720304783	-0.546109507140834	-1.88596338960259	0.651377461791725	0.626852296892199	-0.451103076782644	-1.66876385461243	0.691017854342612	0.585613253957959	-2.00657979388852	-4.93475785084321	-0.280265135015677	1.06907910708308	0.0248198680707409	-0.999969796075323	1.07302983531029	0.517626219789584	-0.0427813974542306	-1.11476503276479	1.02920221243253	0.534599953679517	0.205764951758508	-0.781662284224988	1.23477445128691	0.504033213270327	-0.58692851117939	-1.92678195088097	0.610557899613161	0.626852020209298	0.0185025591670677	FALSE
Operative procedures - OPCS4: Z12.2 Posterior tibial nerve	41272	41272.Z122	Categorical multiple	240	Health-related outcomes > Hospital inpatient > Summary Operations	2005	binary	64064/11(64075)	0.345176661015464	0.580191920627807	-0.617435124298459	1.9201573854276	0.626921819021388	0.0170380470932553	FALSE	binary	383246/63(383309)	0.885233727267795	0.00124926032209555	-0.0157208027239224	0.0183142328445972	0.00865674034263862	0.0443964772923502	FALSE	binary	390361/66(390427)	0.297012395373317	0.14541815803839	-0.879382419160698	1.19363854597362	0.517632012390115	-0.496436050024015	-1.83628959681878	0.701050496859945	0.626852087411804	-0.145194793192147	-1.27873964447554	0.957030564655982	0.556424157760536	-0.884214297337026	-2.41905071160483	0.396010731972908	0.690124720304783	-0.546109507140834	-1.88596338960259	0.651377461791725	0.626852296892199	-0.451103076782644	-1.66876385461243	0.691017854342612	0.585613253957959	-2.00657979388852	-4.93475785084321	-0.280265135015677	1.06907910708308	0.0248198680707409	-0.999969796075323	1.07302983531029	0.517626219789584	-0.0427813974542306	-1.11476503276479	1.02920221243253	0.534599953679517	0.205764951758508	-0.781662284224988	1.23477445128691	0.504033213270327	-0.58692851117939	-1.92678195088097	0.610557899613161	0.626852020209298	0.0185047464893477	FALSE
Operative procedures - main OPCS4: A84.7 Sleep studies NEC	41200	41200.A847	Categorical multiple	240	Health-related outcomes > Hospital inpatient > Summary Operations	2005	binary	63928/147(64075)	0.34517998806224	-0.156262256551916	-0.48355797032989	0.167922792718695	0.165831892038019	0.0170413728881203	FALSE	binary	382387/922(383309)	0.992564853950854	2.10941833228602e-05	-0.00441414115621184	0.00446099186317858	0.0022636411887949	0.049641685373856	FALSE	binary	389485/942(390427)	0.513970127440309	0.180011523566107	-0.145208434627089	0.508139062768132	0.16630515339654	0.156448298162497	-0.17556410654571	0.490034301538827	0.169410019284982	0.345992175537906	0.0334913351949509	0.663842418011248	0.160474047913413	0.156221117801188	-0.166928350035168	0.482679048464993	0.165356979184284	-0.058953573332415	-0.406387612655417	0.286935788306742	0.176432117769872	0.0544598095757746	-0.270734763009148	0.382562403913493	0.166292208229784	0.028080239396913	-0.3039049343517	0.361639223609632	0.169396057365868	0.234173738859953	-0.0775238390849441	0.551368086600963	0.160103763432013	0.124490426876049	-0.200717517897055	0.452606155081428	0.16629902856296	0.152916944538476	-0.169234503476689	0.478569831190758	0.164899858151318	0.156501669986951	-0.167668417124368	0.483782373385883	0.165824300691181	0.0293779255435496	FALSE
Operative procedures - OPCS4: M29.1 Endoscopic extirpation of lesion of ureter	41272	41272.M291	Categorical multiple	240	Health-related outcomes > Hospital inpatient > Summary Operations	2005	binary	64064/11(64075)	0.345182984022122	0.580138370802581	-0.617393601040744	1.92002867260507	0.626866512754816	0.0170446986829852	FALSE	binary	383267/42(383309)	0.306997410936464	-0.010827337045445	-0.0318891415413845	0.00994549001047599	0.0106240197554293	0.0163615955793473	FALSE	binary	390385/42(390427)	0.691527543456503	-0.825901323462301	-2.36075312260974	0.454345876821068	0.690135147572692	-0.486503973016522	-1.82637389547069	0.711003252870034	0.626862323484999	-1.23874369779741	-3.14263628400689	0.181426818470522	0.801842135927233	-0.369138987755167	-1.58680839194524	0.772991849141496	0.585618354837046	-0.819478059587705	-2.3543344471088	0.460775809670312	0.690138269937548	-1.35185624575376	-3.2557511472055	0.0683184511759675	0.801843902731703	-2.00233791316508	-4.93052052474834	-0.276010582279279	1.06908253044663	-0.668937815279197	-2.00879368372437	0.528551649219192	0.626853531936633	-0.591235891316889	-1.93110404269255	0.606269180053227	0.6268612341402	-0.89392268221462	-2.42876917514595	0.386316787150874	0.690131532930688	-0.580199915266735	-1.92006087839177	0.617295881604569	0.626856695297504	0.0373354039984251	FALSE
Operation code: renal artery angioplasty +/- stent	20004	20004.1110	Categorical multiple	5	UK Biobank Assessment Centre > Verbal interview > Operations	100076	binary	64032/11(64043)	0.345253082531023	0.580031663529814	-0.61745224586711	1.91988277943276	0.626850321364406	0.0170480244778502	FALSE	binary	382934/89(383023)	0.676995986420373	0.00303398967053766	-0.0112310245555508	0.0173978649829046	0.00728793234800853	0.0343097047142117	FALSE	binary	390049/89(390138)	0.641590976375956	-0.319378390875375	-1.53701825320533	0.822718682680956	0.585581424473678	-0.0841945566586807	-1.21772084496515	1.01801136728543	0.556406250123891	-0.140022660169006	-1.27354595485849	0.962180089997949	0.55640335974275	0.21726304105032	-0.770139536464969	1.24624972074887	0.504015513440428	0.0214988924443092	-1.05046721717641	1.09346507059056	0.534584506326515	-0.106932972719208	-1.17889352200685	0.965027639810393	0.534579808279011	0.635492880036315	-0.241510394915238	1.60586521715471	0.462978512483097	-0.261393659156666	-1.39491039505936	0.840802187965697	0.556395019809319	0.0957902748293669	-0.928981527541896	1.1439831834098	0.51761144091946	0.308777773635803	-0.648287246082692	1.32192480081459	0.492869700477096	-0.58133561485488	-1.92116658105771	0.61612303456535	0.626751675332369	0.0352618224769238	FALSE
Operative procedures - secondary OPCS4: W83.5 Endoscopic articular thermal chondroplasty	41210	41210.W835	Categorical multiple	240	Health-related outcomes > Hospital inpatient > Summary Operations	2005	binary	64042/33(64075)	0.345316251684623	0.330483615926509	-0.354856375051233	1.04018507173021	0.352306887357172	0.0170513502727152	FALSE	binary	383076/233(383309)	0.762572070879785	-0.00135868365178589	-0.0101749345264835	0.00746695960165816	0.00449688284881449	0.038475651873597	FALSE	binary	390192/235(390427)	0.394601719715348	-0.0430839528204799	-0.695478998136539	0.605525756537533	0.329024083266686	0.0685046666385164	-0.573006606266863	0.710015985124105	0.324553740256189	-0.0365585230544255	-0.688955421322445	0.612053255633398	0.329025153752234	-0.0884619141517583	-0.740850413465281	0.560141271724055	0.329020193806941	0.065977892456508	-0.565629153505344	0.700989873512958	0.32047123807066	0.341762595149249	-0.224699620985946	0.933146349584229	0.29331133702969	-0.058431746452144	-0.69992886728957	0.583065399375713	0.32454552746765	-0.563063417803069	-1.31389749362936	0.14794817826026	0.368779131914765	0.231477142993257	-0.361583318731183	0.840863782468383	0.304466556888859	0.142353105090937	-0.46428509468768	0.760826584697397	0.310125493981838	-0.330332421886442	-1.04000168225731	0.354973039713322	0.352309791798392	0.0235662102454176	FALSE
Femur total BMD (bone mineral density) (right)	23212	23212	Continuous			125	cont	5515	0.345337793766109	0.0226299572222885	-0.024396972487686	0.0696568869322629	0.0239885027140263	0.0170546760675802	FALSE	cont	33031	0.568087037626509	-0.000190696375605018	-0.000845473701583643	0.000464080950373607	0.000334063959875301	0.0290515455016405	FALSE	cont	33612	0.684721947964617	-0.00984532865363461	-0.0571605225745242	0.037469865267255	0.024139978984229	0.00244575764327032	-0.0455197581251764	0.050411273411717	0.0244717699890226	0.00560421708548355	-0.0415288653570437	0.0527372995280108	0.0240470666045861	-0.00908500914220459	-0.0557074884089739	0.0375374701245647	0.023786559378246	0.00878673605156186	-0.03836627981608	0.0559397519192037	0.0240572365399383	-0.0417869855117682	-0.0874468872540382	0.00387291623050181	0.0232954570644532	-0.0154123483521059	-0.0616141140063952	0.0307894173021833	0.023571913364523	0.00103756526304166	-0.0450890977893764	0.0471642283154597	0.0235335963868126	-0.00672388354405923	-0.0532725588858653	0.0398247917977469	0.0237489049791	-0.0193320781913551	-0.0656146630106906	0.0269505066279804	0.0236131469046201	-0.0222348025223258	-0.0689743380992034	0.0245047330545519	0.0238462809313418	0.0370554267465768	FALSE
Operative procedures - secondary OPCS4: C80.1 Peel of epiretinal fibroglial membrane	41210	41210.C801	Categorical multiple	240	Health-related outcomes > Hospital inpatient > Summary Operations	2005	binary	63903/172(64075)	0.345344223241165	-0.144427984247514	-0.446641995254257	0.155345114929424	0.153282548768861	0.0170580018624451	FALSE	binary	382274/1035(383309)	0.551526517117357	0.00127279713728523	-0.00291517144347834	0.00546665760767445	0.00213785720788396	0.0282118805042307	FALSE	binary	389371/1056(390427)	0.480190387077578	0.0583856502243534	-0.251456271830287	0.368821004888252	0.157922138770702	-0.0642464014923272	-0.389605715425586	0.258761720248182	0.165042923025903	0.155808312728844	-0.145638131043146	0.459392754194729	0.154054939022711	0.120007207422887	-0.180585925759871	0.422891401619813	0.153660702917881	0.157661306121876	-0.144647797886032	0.46195211590951	0.154453009170383	0.0214533517534579	-0.281699498154479	0.326428477878555	0.154840438187606	0.0624438810461287	-0.240718561217979	0.367428296529621	0.154845303693292	0.194284550223698	-0.0953824069972417	0.488193107506021	0.148609883954447	0.224618105268051	-0.0683826177126131	0.521273952192567	0.15015353924707	-0.124978052722141	-0.445017445761982	0.193727821504143	0.162604119466107	0.144403587185883	-0.155368355469923	0.446616154261454	0.153281966738018	0.0278161774355834	FALSE
Operative procedures - secondary OPCS4: Z24.5 Bronchus	41210	41210.Z245	Categorical multiple	240	Health-related outcomes > Hospital inpatient > Summary Operations	2005	binary	63579/496(64075)	0.345362405784026	-0.0851953057602088	-0.262637622596186	0.0917076447677039	0.0903380740679815	0.0170613276573101	FALSE	binary	380560/2749(383309)	0.869338245020183	0.000216246296608016	-0.00235969884645706	0.00279382552624607	0.00131460713411419	0.0436668969089967	FALSE	binary	387626/2801(390427)	0.489555703451984	-0.0562937893852872	-0.241729808273468	0.128720009040343	0.0944380904145114	0.0269863281759588	-0.156889696754543	0.210621847313464	0.0936901659239126	-0.0859572322045932	-0.272576081914887	0.100102218539451	0.0950053434728223	-0.0211050596137525	-0.202222721164846	0.160080882043315	0.0923642522287249	0.0158210446289441	-0.166332111965326	0.19792787762557	0.0928623646968886	-0.0244870667473332	-0.20257411936823	0.154005138352752	0.0909067842174461	-0.147505652972166	-0.333618178453752	0.0381029207489224	0.0947616257418845	-0.0121122979291788	-0.189326881981028	0.165603917049073	0.0904870593749409	-0.115324316264911	-0.300972124816047	0.0698742756825527	0.0945389907300122	-0.0554806334617525	-0.23760717581769	0.126599430681462	0.0928487153942643	0.0852878292172042	-0.0916205599969858	0.262735356509444	0.0903407502788264	0.0282733277921169	FALSE
Operative procedures - OPCS4: Z24.5 Bronchus	41272	41272.Z245	Categorical multiple	240	Health-related outcomes > Hospital inpatient > Summary Operations	2005	binary	63579/496(64075)	0.345362405784026	-0.0851953057602088	-0.262637622596186	0.0917076447677039	0.0903380740679815	0.0170646534521751	FALSE	binary	380560/2749(383309)	0.869338245020183	0.000216246296608016	-0.00235969884645706	0.00279382552624607	0.00131460713411419	0.043669055430841	FALSE	binary	387626/2801(390427)	0.489555703451984	-0.0562937893852872	-0.241729808273468	0.128720009040343	0.0944380904145114	0.0269863281759588	-0.156889696754543	0.210621847313464	0.0936901659239126	-0.0859572322045932	-0.272576081914887	0.100102218539451	0.0950053434728223	-0.0211050596137525	-0.202222721164846	0.160080882043315	0.0923642522287249	0.0158210446289441	-0.166332111965326	0.19792787762557	0.0928623646968886	-0.0244870667473332	-0.20257411936823	0.154005138352752	0.0909067842174461	-0.147505652972166	-0.333618178453752	0.0381029207489224	0.0947616257418845	-0.0121122979291788	-0.189326881981028	0.165603917049073	0.0904870593749409	-0.115324316264911	-0.300972124816047	0.0698742756825527	0.0945389907300122	-0.0554806334617525	-0.23760717581769	0.126599430681462	0.0928487153942643	0.0852878292172042	-0.0916205599969858	0.262735356509444	0.0903407502788264	0.028275515114397	FALSE
Job coding	22601	22601.12322938	Categorical single	497	Online follow-up > Work environment > Employment history	130	binary	15666/18(15684)	0.345370153547581	0.451065020778844	-0.481900251580006	1.45187049454735	0.484087169494233	0.01706797924704	FALSE	binary	94037/84(94121)	0.366936943929319	-0.00676172606018639	-0.0215215601405184	0.00793661363967791	0.00749813145155609	0.0192410637195648	FALSE	binary	95777/86(95863)	0.577244798745413	-0.583692141688103	-1.65033581372578	0.383688806073998	0.508059353571924	-1.59305723345807	-3.4596348557807	-0.277282143506434	0.769076640587197	-0.297514117484708	-1.24755607050937	0.608096473514535	0.465263727375532	-0.0183372980335114	-0.867525993084361	0.830851109983508	0.427035966891601	-0.761037195032588	-1.91683418228474	0.251356060706099	0.539865768907147	-0.299489042163999	-1.20905531206382	0.583770714209453	0.450038223473244	-0.36563406766762	-1.31560895707594	0.539903615895073	0.465226208257386	-0.720770564831114	-1.78737634189754	0.246564110686391	0.508036726688336	-0.650103215116757	-1.71671132536567	0.317234935671387	0.508038258515738	-0.473871070979234	-1.47461288881192	0.459021980377146	0.48404996386324	-0.452487454688512	-1.45323051826916	0.48040645609093	0.484050553422901	0.0323242486547968	FALSE
Operative procedures - main OPCS4: M49.3 Removal of suprapubic tube from bladder	41200	41200.M493	Categorical multiple	240	Health-related outcomes > Hospital inpatient > Summary Operations	2005	binary	64055/20(64075)	0.34538309089557	0.426247298267618	-0.4565388842757	1.36339910078506	0.456521214268369	0.017071305041905	FALSE	binary	383195/114(383309)	0.254668593571685	-0.00732235988265354	-0.0199825798253	0.00527820213773865	0.00643350733426891	0.0137929545847004	FALSE	binary	390312/115(390427)	0.712575188481562	0.0190776008246214	-0.792014152022323	0.830169461571845	0.408341643594272	-0.216913470904468	-1.11309454726287	0.643048688672879	0.441046604164151	-0.0733962147059782	-0.908145879232337	0.751489551769384	0.417513637140567	0.0464557149438659	-0.744314937567863	0.845563117574773	0.400412215202355	-0.381561077867391	-1.31870754876483	0.501219194492511	0.456519464673911	-0.796642347660746	-1.8519362119479	0.14934791985215	0.500061541882511	-0.75060505061828	-1.80589660835535	0.195382285820734	0.500063523921704	-0.396440470115999	-1.29260721874758	0.463506045573007	0.441038177272561	-0.0353351188384911	-0.846424478222824	0.775754386042995	0.408340372182945	-0.334936773817065	-1.23110781451585	0.525014426648381	0.441040765507243	-0.426342673222113	-1.36348216717175	0.456429640586527	0.456515243943138	0.0382409554223719	FALSE
Operative procedures - main OPCS4: Q17.1 Endoscopic resection of lesion of uterus	41200	41200.Q171	Categorical multiple	240	Health-related outcomes > Hospital inpatient > Summary Operations	2005	binary	63012/1063(64075)	0.345411934150015	0.0588168249763306	-0.0633739767983986	0.181065692029891	0.0623402952349967	0.01707463083677	FALSE	binary	376742/6567(383309)	0.746260151238717	0.000278753107770462	-0.00140952364348516	0.00196768716833091	0.000861507250078521	0.037741754446555	FALSE	binary	383743/6684(390427)	0.0583056232177927	-0.0274867127067701	-0.150100896230936	0.0950428870108963	0.0625187003812494	0.0191844287561047	-0.103662915460311	0.141933514190347	0.0626341129898764	-0.0568513499976374	-0.180264890396722	0.0664160615766339	0.0629104673191697	0.0578588338638888	-0.0608247882239825	0.176749219003302	0.0605892953931011	-0.020702814821491	-0.143137379419246	0.101660933686952	0.0624306523824625	-0.0166256537387423	-0.134997326038112	0.101970388607163	0.0604346968013118	0.0471534514364507	-0.0711273033421488	0.165668985931754	0.0603910441637105	0.109479835658109	-0.00585485361909941	0.225260092417904	0.0589428391245771	-0.0812086283828417	-0.203709401360017	0.041211983740682	0.0624619704836207	0.0410781264995826	-0.0778901687630946	0.160231701690897	0.0607289336588561	-0.0575902405482392	-0.179807035463973	0.0645691778231839	0.0623230375090624	0.00450588389693337	FALSE
Operative procedures - OPCS4: T72.8 Other specified other operations on sheath of tendon	41272	41272.T728	Categorical multiple	240	Health-related outcomes > Hospital inpatient > Summary Operations	2005	binary	64028/47(64075)	0.345442631483908	-0.27697836889239	-0.867886264891896	0.297184108471389	0.295136019453844	0.017077956631635	FALSE	binary	382966/343(383309)	0.210704610135474	0.00464967556301912	-0.00262786040389926	0.0119598014056369	0.00371936565656546	0.0116150060438612	FALSE	binary	390080/347(390427)	0.672381223940058	0.315702221248466	-0.258451150570586	0.906601494167618	0.295131766934306	0.162469005161089	-0.445007431654778	0.775822960736974	0.309066039419222	0.600157047356803	0.0641481960296352	1.16483655607318	0.279003912125087	0.336666588516428	-0.227124151191817	0.920496772335915	0.290768860886507	0.158412103356921	-0.441343893249198	0.76659937168143	0.305850165560653	0.450976046977201	-0.0883602964807999	1.01796340220433	0.28041787634018	0.501225468263217	-0.0381119469674412	1.0682137606463	0.280418397412691	0.392617576516028	-0.153950179367764	0.964608675180298	0.283486702303364	0.260692360965318	-0.313455343203144	0.851586283001659	0.295128891528788	0.454228111703724	-0.0923457659306786	1.02622483235389	0.28348975338503	0.277404522954527	-0.296744361101884	0.868299551648538	0.295129489497922	0.0365654665558423	FALSE
Operative procedures - secondary OPCS4: C74.3 Mechanical lensectomy	41210	41210.C743	Categorical multiple	240	Health-related outcomes > Hospital inpatient > Summary Operations	2005	binary	64064/11(64075)	0.345574533377341	0.579650554216186	-0.617833998948798	1.9195023445222	0.626850440436461	0.0170812824264999	FALSE	binary	383250/59(383309)	0.975567768411207	-0.000273612284355601	-0.0178068474339335	0.0173244052055646	0.00893370381341245	0.0487782766361596	FALSE	binary	390368/59(390427)	0.80902322846391	-0.540083391021275	-1.87993499000635	0.657400883350342	0.626850425554955	-0.775636793104516	-2.31047863739267	0.504596076676436	0.690127366861393	-0.322386676423309	-1.54004387753859	0.819730243638325	0.585610787304041	-0.593066184348576	-1.93291306941916	0.604412157870721	0.626847443508966	-0.822444902055183	-2.35728760925023	0.457789240847652	0.690127694393507	-0.102696424163644	-1.17468183357984	0.969289176065216	0.53460065642184	-0.21106996225303	-1.34460892724377	0.891149291274911	0.556420530209491	0.0251407922633662	-0.999646811738464	1.07334878212052	0.517624815864654	-1.28765334227134	-3.19153796703509	0.13250443876463	0.801809602519151	-0.201540115744592	-1.33507996589614	0.900680035400137	0.556421019786554	-0.580369468627335	-1.92021689756861	0.617109520068092	0.626847777317785	0.0422700030622512	FALSE
Volume of grey matter in Cuneal Cortex (left)	25844	25844	Continuous		UK Biobank Assessment Centre > Imaging > Brain MRI > T1 structural brain MRI > Regional grey matter volumes (FAST)	1101	cont	5926	0.345685748650148	0.0236207039817652	-0.0254986560554182	0.0727400640189487	0.0250562363524076	0.0170846082213649	FALSE	cont	35309	0.727734983454038	-0.000121872028430009	-0.000808050708733854	0.000564306651873836	0.0003500855941233	0.0368351752719738	FALSE	cont	35931	0.581698314135799	-0.0163436148112972	-0.0658417928466085	0.0331545632240141	0.0252537854729613	0.0171692498628299	-0.0330218307984568	0.0673603305241166	0.0256073018035533	0.0170103285641272	-0.0320331524386218	0.0660538095668762	0.0250218007460218	0.0330369245427621	-0.0156304091916869	0.0817042582772112	0.0248298918152909	-0.00152700462396332	-0.0509719636212796	0.0479179543733529	0.0252266333186406	0.00464803383733373	-0.0430669298344396	0.0523629975091071	0.0243439961680506	-0.00616480351601239	-0.0543621812136762	0.0420325741816514	0.0245901220014155	0.0144718001156494	-0.0336693984810553	0.062612998712354	0.0245614596340315	-0.00219058875595836	-0.0508530181991113	0.0464718406871946	0.0248273896641975	0.0209409131919949	-0.0275322926569974	0.0694141190409872	0.0247308484935317	-0.0232620417517305	-0.0721022582721249	0.025578174768664	0.0249180959666663	0.0325451682050833	FALSE
Treatment speciality of consultant (recoded): Clinical haematology	41246	41246.1220	Categorical multiple	269	Health-related outcomes > Hospital inpatient > Summary Administration	2001	binary	59634/1588(61222)	0.345714841729825	-0.0480617064678021	-0.148052768315122	0.0518263804913492	0.0509766932508798	0.0170879340162299	FALSE	binary	356652/9526(366178)	0.249391101859621	0.000822519146814275	-0.00057699110763674	0.002222582558556	0.000714118042801638	0.0135447245726127	FALSE	binary	363324/9680(373004)	0.76494643927017	0.0162340189350551	-0.0854076017618831	0.11786937972247	0.0518425906661863	-0.017374062818125	-0.121243709584932	0.0863482435998808	0.0529424690099812	0.0468267693347477	-0.0539063525607066	0.147611033058127	0.0513941990853665	-0.00262692394283815	-0.103356231397064	0.0981515196561936	0.0513914991122043	0.0824912916946833	-0.0176965080599779	0.182765141376578	0.0511251217968575	0.0450897052656914	-0.0528654652473085	0.143263944016611	0.0500204801931163	0.0407366758301778	-0.0584049301191858	0.140025960439941	0.0506072619182635	0.0185368445936501	-0.0798330618378022	0.117099998420485	0.0502253319735647	-0.0096238676658438	-0.110540386664146	0.0913298810343231	0.0514838587088524	0.0414859438219028	-0.0579188042433557	0.141022512653008	0.0507373898624595	0.0481796333647289	-0.0517088546183181	0.14817091157153	0.0509766492943897	0.0403757819677151	FALSE
Job coding	22601	22601.92113311	Categorical single	497	Online follow-up > Work environment > Employment history	130	binary	15614/70(15684)	0.345726155596263	-0.226958237248208	-0.706668992727905	0.244274823872608	0.241476847843095	0.0170912598110949	FALSE	binary	93702/419(94121)	0.167049183152967	0.00466138657406949	-0.00194788479149305	0.0112993950620489	0.00337782110865371	0.00955145916076671	FALSE	binary	95434/429(95863)	0.49763978738255	0.14239615555114	-0.342256044704849	0.631779751477158	0.247272132677442	0.16750950804364	-0.325221047647984	0.66274993589404	0.250776638507164	0.251745519243722	-0.219121267604376	0.731098850695939	0.241280000589339	0.0363336331734466	-0.456317559700111	0.531495211932683	0.25073467185871	-0.0852439716475514	-0.602432443690849	0.427504208826949	0.261310693285391	0.0886954477514349	-0.385281476166778	0.570298178664653	0.242627013761576	-0.124836636703123	-0.636474704020619	0.38394346243215	0.258920486296931	0.00895103243998306	-0.475629137703104	0.498263615699537	0.247234053871727	0.186131036002997	-0.284684967233392	0.665435407941273	0.241253999030062	0.446503016589641	0.00307030024749932	0.905640880557481	0.229271629375977	0.221134415631805	-0.24970238055784	0.700459330148577	0.241264749982148	0.0286539218688482	FALSE
Operation code: ear surgery	20004	20004.1127	Categorical multiple	5	UK Biobank Assessment Centre > Verbal interview > Operations	100076	binary	63027/1016(64043)	0.345797191087408	0.0596353643374778	-0.0643491242541738	0.183707903706623	0.0632616053721358	0.0170945856059598	FALSE	binary	377027/5996(383023)	0.227240405770551	-0.00107876071844408	-0.00282945886869964	0.000672356842683187	0.000893308513146266	0.0124438784320497	FALSE	binary	384023/6115(390138)	0.177846819182357	-0.076802472138794	-0.202735320393765	0.0488975590386814	0.0641729594298564	-0.0188881916888777	-0.144706276389006	0.106708500179579	0.0641174052212036	0.00752261466250354	-0.115626151318963	0.130657146531879	0.0628095656667222	-0.11717391916745	-0.242727963633694	0.00817524092533468	0.063986972219016	-0.0477073987371336	-0.172803587620995	0.0772223507416077	0.063763426681729	0.0127165277604499	-0.106527158253931	0.132240152030268	0.0608938495366476	0.00147334449370744	-0.119608347121847	0.122697261935347	0.0617957269256254	-0.00442675735774198	-0.12422048589207	0.115605429487089	0.0611636755328474	-0.0659669548710278	-0.189714471786553	0.0577175649619862	0.0631023120908633	-0.149549644186994	-0.275739599175688	-0.0236155738199421	0.0642980918876843	-0.0593215650178172	-0.183398330657606	0.0646671125792612	0.063263752147167	0.0117481079662277	FALSE
Decaffeinated coffee	100360	100360	Categorical single	100009	Online follow-up > Diet by 24-hour recall > Hot/cold beverages yesterday	100104	ordcat	9677	0.345836216991692	0.0537631387576173	-0.0580378057871108	0.165584797097378	0.0570384071152511	0.0170979114008248	FALSE	ordcat	58201	0.761322689791189	0.00024482056328726	-0.00133607936159711	0.0018266878288935	0.000806786013101201	0.038413054740114	FALSE	ordcat	59287	0.888893360233621	-0.0534156984651442	-0.167071872979127	0.0601463523458518	0.0579579019410886	-0.0715813151010592	-0.186191220359057	0.0428991163150807	0.0584480163588757	-0.0652083827747125	-0.176754177370152	0.0487833520064308	0.0582186507616538	-0.10021910562869	-0.213068450135666	0.0123699055217566	0.0575532330559099	-0.0856135905810985	-0.198986454745819	0.0277085812901655	0.0578327647275362	-0.0184812885366661	-0.127486072888044	0.0906142994147723	0.0556506227257527	-0.0571431777598224	-0.16853348961979	0.0542690779974808	0.0568406419846515	-0.0194838396346019	-0.128321619934046	0.0895193830399799	0.055591065406259	-0.0510127426341761	-0.162347308609096	0.0602583097458028	0.0568040148568405	-0.0309960387389086	-0.141553940997208	0.0796203072160973	0.0564173840528712	-0.0531502966991425	-0.165017995963403	0.0587259086132167	0.0570754599514951	0.0455487991600682	FALSE
Operation code: barium meal / barium swallow	20004	20004.1611	Categorical multiple	5	UK Biobank Assessment Centre > Verbal interview > Operations	100076	binary	64007/36(64043)	0.345946547851717	-0.316583312321262	-0.997885539941243	0.340054589765417	0.338180422982737	0.0171012371956898	FALSE	binary	382776/247(383023)	0.475946325104172	0.00311744510734091	-0.00544828667835671	0.0117191083196702	0.00437614535925985	0.024507857019513	FALSE	binary	389888/250(390138)	0.329056503347697	0.305415188061711	-0.359773731470211	0.992193488056836	0.341659671360552	0.356550654402543	-0.308643122787829	1.04333349596718	0.341662289209239	0.0122719577463852	-0.711280270457551	0.735824188201287	0.365232474363067	0.253422510337433	-0.411760320191096	0.940195065100935	0.341656405353971	0.309656812844411	-0.355534101773024	0.996437006735131	0.341660708033295	0.554473369872765	-0.0535069019845201	1.20405606502198	0.318138128208061	0.124198568243747	-0.560758893419259	0.823557942930352	0.349689989208326	0.617601411995893	0.018090262218996	1.26157530491087	0.314619618754627	0.551413424595253	-0.0662019483767602	1.20734401308105	0.322129356993466	-0.115834576852578	-0.855556180507077	0.617705548898315	0.37168568726205	0.315000792987296	-0.341600898846687	0.996269070135171	0.338155088608271	0.0201474255216764	FALSE
Volume of caudalanteriorcingulate (right hemisphere)	26891	26891	Continuous		UK Biobank Assessment Centre > Imaging > Brain MRI > T1 structural brain MRI > Freesurfer desikan white	192	cont	5961	0.345986612224981	-0.0240916562530467	-0.0742214777266702	0.0260381652205769	0.0255717127185232	0.0171045629905547	FALSE	cont	35529	0.967124961026892	1.48124929377301e-05	-0.000689663729817036	0.000719288715692496	0.000359421002766394	0.0483638404420653	FALSE	cont	36160	0.338623306700418	0.00614555385567531	-0.0447311747812627	0.0570222824926133	0.0259571223806012	0.0411149377297685	-0.0103188154116676	0.0925486908712045	0.0262413142620295	0.0553354900093583	0.00497712311485952	0.105693856903857	0.025692656100115	0.0257888039034509	-0.0241654603930061	0.0757430681999078	0.0254864844205924	0.0217730783249186	-0.0289719250835028	0.07251808173334	0.0258899166468832	0.0518886727196616	0.00294616054772244	0.100831184891601	0.0249702921570853	0.00233456977903752	-0.0471487163494335	0.0518178559075086	0.0252461930678948	0.017285601870712	-0.0321183972310617	0.0666896009724858	0.0252057411145103	0.0019994154958137	-0.0480141864159815	0.052013017407609	0.0255167582566738	0.0281888509312363	-0.0215913502744646	0.0779690521369371	0.0253976780631526	0.0230050270540251	-0.0271039667103664	0.0731140208184165	0.025565426833807	0.0206395730346909	FALSE
Job coding	22601	22601.24423108	Categorical single	497	Online follow-up > Work environment > Employment history	130	binary	15408/276(15684)	0.346119367105062	0.114672223538632	-0.12388201039306	0.354022756776333	0.121779820853969	0.0171078887854197	FALSE	binary	92471/1650(94121)	0.836111424310242	-0.000354582595723681	-0.00371292638498809	0.00300644452028979	0.00171394815780227	0.0421257123122086	FALSE	binary	94189/1674(95863)	0.898256454648814	-0.17190233284674	-0.417915358797364	0.072364164919456	0.124924952084449	-0.0964172331205945	-0.342535272913919	0.147955806169664	0.124979153468456	-0.0887119222758752	-0.329227553094663	0.150864052443741	0.122335702217092	-0.0287603119916123	-0.261800745307123	0.204398901433204	0.118803818047694	0.0396293130778807	-0.191835060626794	0.271441660441831	0.118060799397254	-0.000610230944197667	-0.226080116432007	0.226013119656265	0.115216194066149	-0.0773846504866436	-0.311228189296731	0.156458129204846	0.11918166199483	-0.117034199432677	-0.350822044558098	0.116753158018596	0.11915320077598	-0.113178861564252	-0.351130170327399	0.124190619178942	0.121122654671668	-0.0621434806289537	-0.296446339979664	0.172097785060054	0.119399860626294	-0.115366971963713	-0.354818850428484	0.123291252481163	0.121831842531199	0.04594689181504	FALSE
Job code - historical	22617	22617.2442	Categorical single	2	Online follow-up > Work environment > Employment history	130	binary	15408/276(15684)	0.346119367105062	0.114672223538632	-0.12388201039306	0.354022756776333	0.121779820853969	0.0171112145802847	FALSE	binary	92471/1650(94121)	0.836111424310242	-0.000354582595723681	-0.00371292638498809	0.00300644452028979	0.00171394815780227	0.0421278708340528	FALSE	binary	94189/1674(95863)	0.898256454648814	-0.17190233284674	-0.417915358797364	0.072364164919456	0.124924952084449	-0.0964172331205945	-0.342535272913919	0.147955806169664	0.124979153468456	-0.0887119222758752	-0.329227553094663	0.150864052443741	0.122335702217092	-0.0287603119916123	-0.261800745307123	0.204398901433204	0.118803818047694	0.0396293130778807	-0.191835060626794	0.271441660441831	0.118060799397254	-0.000610230944197667	-0.226080116432007	0.226013119656265	0.115216194066149	-0.0773846504866436	-0.311228189296731	0.156458129204846	0.11918166199483	-0.117034199432677	-0.350822044558098	0.116753158018596	0.11915320077598	-0.113178861564252	-0.351130170327399	0.124190619178942	0.121122654671668	-0.0621434806289537	-0.296446339979664	0.172097785060054	0.119399860626294	-0.115366971963713	-0.354818850428484	0.123291252481163	0.121831842531199	0.0459490791373201	FALSE
Date J42 first reported (unspecified chronic bronchitis)	131488	131488	Date		Health-related outcomes > First occurrences > Respiratory system disorders	2410	binary	63987/88(64075)	0.346152709580439	0.201452558019785	-0.217458103993699	0.625718995327685	0.214310021504351	0.0171145403751497	FALSE	binary	382751/558(383309)	0.00736184484687431	-0.00779315199370782	-0.0135068167247742	-0.00209301604304027	0.00291075003419631	0.000967017786219997	FALSE	binary	389859/568(390427)	0.444552644314144	0.227606068195547	-0.152459858133858	0.612660402157696	0.194596137976149	0.170632440349216	-0.22030570811713	0.564095508827254	0.199470852717219	-0.00735697261370872	-0.411603804719853	0.396320278191352	0.205413319378508	0.0851093671074915	-0.303845848962093	0.477038452137439	0.198581740127537	-0.107253978135179	-0.525167659767982	0.306833848782865	0.211490933066176	-0.232157694491659	-0.650049838230868	0.181908238467673	0.211479731355015	-0.078203274561666	-0.482437033662934	0.32546081326558	0.205406557163424	-0.0893387229749311	-0.488798067814497	0.310667005551764	0.203276651530117	-0.142304108218741	-0.55724863409602	0.269526397243534	0.210171983882038	-0.132927177943418	-0.545029867351122	0.276740926884758	0.208908986730576	-0.202073032395882	-0.626284943965169	0.216781497474334	0.214282007338571	0.0260050745876898	FALSE
Operative procedures - OPCS4: F20.8 Other specified operations on gingiva	41272	41272.F208	Categorical multiple	240	Health-related outcomes > Hospital inpatient > Summary Operations	2005	binary	64064/11(64075)	0.346159287644089	0.578974225544763	-0.61854528336728	1.91885419928163	0.626861074583204	0.0171178661700146	FALSE	binary	383240/69(383309)	0.543422289674016	-0.00502027986881084	-0.0212850472493691	0.0111957933341575	0.00826334654543594	0.0278211880504231	FALSE	binary	390358/69(390427)	0.562715520603889	0.267055888228792	-0.720344151628224	1.29604029059152	0.504019073941964	-1.18543468705712	-3.08930576503678	0.23469850375873	0.801819156310627	0.0121791616215591	-1.05977498552833	1.08413329607181	0.534583869089828	-0.882419858247435	-2.41723695032171	0.397777568558279	0.690111286291167	0.0190207760461476	-1.05293824091751	1.09097983024117	0.534586539429953	-0.262775453514767	-1.39629389531888	0.839422133810036	0.556409307593829	-0.39519371402875	-1.61282134697035	0.746889641235801	0.585593756102302	0.142981543528744	-0.844408923530263	1.17195706109676	0.50401408229217	-0.599023955430841	-1.93885089914383	0.598429557193272	0.626835558656174	-0.201255490985275	-1.33476728421506	0.90093503167995	0.556405550470794	-0.582320865099012	-1.9221469306237	0.615131538708639	0.626835012418878	0.0316746139376176	FALSE
Date M84 first reported (disorders of continuity of bone)	131970	131970	Date		Health-related outcomes > First occurrences > Musculoskeletal system and connective tissue disorders	2413	binary	63630/445(64075)	0.346166467638478	-0.0897191324460632	-0.276962892292085	0.0968789935729341	0.095301373797337	0.0171211919648796	FALSE	binary	380657/2652(383309)	0.491934233197029	0.000919609589850077	-0.00170255898515288	0.00354386624515429	0.00133830321550311	0.0253000345363495	FALSE	binary	387725/2702(390427)	0.0743806381152616	0.0108896060843112	-0.181432481868644	0.203182672913796	0.0980436524899327	0.0772615041778161	-0.114355829928118	0.268936117268649	0.0977069086367071	-0.0677708492590129	-0.263999264044253	0.127956714926688	0.0999119189208074	0.0693502842600302	-0.117638855011962	0.256938541641001	0.0954885923298932	-0.0301340258382908	-0.224739845992079	0.164168222194959	0.0991362438946074	0.21925706252014	0.0418483215054332	0.398354337132987	0.0908875155008232	0.0836985495180211	-0.10153254042606	0.269732147315834	0.0946452552095799	-0.0949404772834319	-0.286264310617643	0.0964688459632572	0.0975645460629076	0.0387487967479249	-0.149474448300509	0.227426643959393	0.096080107101962	0.0702846137842429	-0.116103888444838	0.257341775597565	0.095200482401549	0.0904187541695236	-0.0961752128673442	0.277658364698325	0.0952992505628396	0.00551861411260335	FALSE
Area of precuneus (right hemisphere)	26980	26980	Continuous		UK Biobank Assessment Centre > Imaging > Brain MRI > T1 structural brain MRI > Freesurfer desikan pial	193	cont	5961	0.346225932898878	-0.0221207555053835	-0.0681723821285583	0.0239308711177914	0.0234913855986529	0.0171245177597446	FALSE	cont	35529	0.0715789253565304	0.000589483754822645	-5.17934612892379e-05	0.00123076097093453	0.000327177117724255	0.00490200310827146	FALSE	cont	36160	0.0343736519858083	-0.0349388494645247	-0.0812375062159132	0.0113598072868637	0.0236214067128661	-0.000214713329281428	-0.047020271507448	0.0465908448488851	0.0238800259818776	0.00455225783672265	-0.0412746812349087	0.050379196908354	0.0233807380639456	0.0218434772632585	-0.0236157218223256	0.0673026763488425	0.0231931184571468	-0.039704478006727	-0.0858832626416492	0.00647430662819516	0.0235602483939156	0.0302284766772871	-0.0143100113959044	0.0747669647504785	0.0227233750387681	0.0155829149746606	-0.02944768626037	0.0606135162096913	0.0229744493886565	-0.0192551011026304	-0.0642135498441293	0.0257033476388684	0.0229376374482105	0.0188297043121416	-0.0266834929757364	0.0643429016000195	0.0232206681440632	0.0066480329089427	-0.0386527659117675	0.0519488317296529	0.0231123032166507	0.0219403814761905	-0.0236596239606892	0.0675403869130701	0.0232649573467623	0.00285445557548449	FALSE
Histology of cancer tumour	40011	40011.8522	Categorical single	38	Health-related outcomes > Cancer register	100092	binary	63985/90(64075)	0.346281912999237	-0.199501556062615	-0.620577011738997	0.215150890975647	0.212431401472503	0.0171278435546096	FALSE	binary	382771/538(383309)	0.440603953639301	0.00228792923251459	-0.00352440871015719	0.00811420866920293	0.00296804988808435	0.0227810395441202	FALSE	binary	389876/551(390427)	0.825036523313853	0.277320573762694	-0.133242754278071	0.695292900831183	0.210615150597408	-0.100717263145534	-0.563291793145751	0.356183396131813	0.233543745525188	-0.0977531358882179	-0.552261098644498	0.353182904370136	0.230011156158833	0.103723447646321	-0.320066242207688	0.531702913919807	0.216480436581954	0.0648504757629191	-0.369660324784867	0.500891409575511	0.221218571913884	0.135376455496101	-0.27716809723881	0.554847321177105	0.211493662515857	0.183133822553941	-0.229417933615588	0.602611402578446	0.211497248023593	0.225872548408539	-0.177268364270827	0.638185675867589	0.207310033894896	0.0998352708141878	-0.323954035328789	0.527814433372366	0.216480259774396	0.117117258061896	-0.304251453612249	0.543269650518781	0.215408341880086	0.201109663321642	-0.21353855362221	0.622180229780563	0.212429028720066	0.0428977645566298	FALSE
Histology of cancer tumour	40011	40011.8481	Categorical single	38	Health-related outcomes > Cancer register	100092	binary	64064/11(64075)	0.346328782241857	0.578787260163937	-0.618760792706657	1.91869024945754	0.626854268683299	0.0171311693494745	FALSE	binary	383225/84(383309)	0.985264573810226	0.000138264499392807	-0.0145413082916273	0.0148705312848326	0.00748635196092203	0.0492596270074253	FALSE	binary	390342/85(390427)	0.429720876833224	-0.131307095063245	-1.26488098872789	0.970949103781144	0.556439844980246	-0.485808146346152	-1.82568676783121	0.711709806134092	0.626866740293673	0.372291325272868	-0.584840956392158	1.38549852704536	0.492908155824153	-0.0317333186464749	-1.1037444571589	1.04027788998821	0.534614303572514	0.281416996183589	-0.70605482516852	1.31046784289571	0.504055817365578	-0.0943541997569081	-1.1663677440058	0.977659573215216	0.534615644850473	-0.903718686074927	-2.43857235388272	0.376530924684695	0.69013268776294	0.509427235205443	-0.383277087732176	1.48834323537436	0.468908058576925	0.10509990229044	-0.919730408616319	1.15334901963921	0.517647235484033	-0.0453496676154321	-1.11735957833538	1.02666026249254	0.534613616884859	-0.578863720591481	-1.91873450497481	0.618644337210619	0.626861689744424	0.0252548230456275	FALSE
Main speciality of consultant (recoded): Gynaecology	41245	41245.1380	Categorical multiple	270	Health-related outcomes > Hospital inpatient > Summary Administration	2001	binary	53594/10256(63850)	0.346337087567537	0.0224128829646822	-0.0242349811632722	0.0690603416104497	0.023799819251471	0.0171344951443395	FALSE	binary	320176/61666(381842)	0.445425504379173	-0.000254467098808853	-0.000908058706842085	0.000399154645735935	0.000333477395689541	0.0229925746848558	FALSE	binary	326139/62799(388938)	0.453447134292381	-0.0186763874816722	-0.06577472237384	0.0284183386740216	0.0240288654436142	0.00398907351051862	-0.0436341409202119	0.0516038684597944	0.0242954274437137	-0.0073843731800297	-0.0543994380356041	0.0396287443252117	0.0239868067219951	0.0222192749370214	-0.0241554085266113	0.0686018840582041	0.0236626133356825	0.0302877884950428	-0.0166113421723324	0.0771893998589807	0.0239287934714842	-0.0262719122029304	-0.071947371289115	0.0194167741732813	0.0233072228350185	0.00165086465300022	-0.0445324605626767	0.0478430291072801	0.0235652150245189	-0.00146629373017879	-0.0471438690904957	0.0442257810999184	0.0233086286378853	-0.00624047093348266	-0.0526522148693553	0.0401768459059039	0.0236809179469146	-0.00545211002071192	-0.051879045957301	0.0409801573972822	0.0236886066664026	-0.0223523727843682	-0.0689853796419116	0.0242825815511098	0.0237928779608896	0.0264928474561442	FALSE
Operative procedures - main OPCS4: Q17.9 Unspecified therapeutic endoscopic operations on uterus	41200	41200.Q179	Categorical multiple	240	Health-related outcomes > Hospital inpatient > Summary Operations	2005	binary	64064/11(64075)	0.346537393735254	0.578582283075035	-0.619053001924109	1.9185542131116	0.626925878099318	0.0171378209392045	FALSE	binary	383260/49(383309)	0.625004232586712	0.00480461966650862	-0.0144448874087965	0.0242841787781052	0.00984228303910713	0.0317108444137455	FALSE	binary	390377/50(390427)	0.727434965572793	-1.93485048798473	-4.86304863857341	-0.208482976365971	1.06910177632061	-0.275660955123035	-1.49337476618261	0.866520063599484	0.585644153799873	-0.553389164837515	-1.8932844807061	0.644149189811237	0.626877680220405	-1.29057751161995	-3.19448939022376	0.129625646571191	0.801856064571471	-0.835035177101757	-2.36991633766184	0.44525337626823	0.690154487120716	-0.674233844767815	-2.01413769798621	0.523315254668266	0.62688301059983	-0.620906357560658	-1.96079680918535	0.576625942227178	0.626874657788479	-0.264637804774452	-1.3982284364959	0.837635870978432	0.556449681109075	-0.379668450122096	-1.59737621873061	0.762505739449183	0.585640604664856	-0.381024509724862	-1.59872884512498	0.761145737304011	0.58563857288132	-0.58739045411596	-1.92729555216256	0.610160127792268	0.626883769238759	0.0388534056607901	FALSE
Mean L2 in posterior thalamic radiation on FA skeleton (left)	25277	25277	Continuous		UK Biobank Assessment Centre > Imaging > Brain MRI > Diffusion brain MRI > dMRI skeleton	134	cont	5595	0.346683215854674	-0.0234776181853882	-0.0724019781878082	0.0254467418170318	0.0249564630079447	0.0171411467340694	FALSE	cont	33361	0.140072301880711	0.000518927113713483	-0.000170428828488489	0.00120828305591545	0.000351705916155209	0.00821317561733725	FALSE	cont	33954	0.520719971223813	0.0419449816448803	-0.007689827683547	0.0915797909733075	0.0253234445375822	0.0244561196936321	-0.0259392110630023	0.0748514504502664	0.0257114589667182	0.0136699168465389	-0.0356302497739947	0.0629700834670724	0.0251527114136332	0.0266487469546478	-0.0222931294008788	0.0755906233101744	0.024969913418093	0.0140402678875848	-0.0355251353687296	0.0636056711438993	0.025288033888453	0.0393338484870591	-0.00856400543436532	0.0872317024084834	0.0244372581190459	0.0308955190893182	-0.0176080901964106	0.0793991283750471	0.024746311635698	0.0481392648589838	-0.000264227932830319	0.0965427576507979	0.0246952326748789	0.0606829624823416	0.0118353239225857	0.109530601042098	0.0249218337412123	0.041199761165285	-0.00751778103155507	0.0899173033621251	0.0248554591932808	0.0231134515674576	-0.0259525800513712	0.0721794831862864	0.025033256845152	0.029695087274159	FALSE
Mean thickness of G-temporal-inf (right hemisphere)	27661	27661	Continuous		UK Biobank Assessment Centre > Imaging > Brain MRI > T1 structural brain MRI > Freesurfer a2009s	197	cont	5961	0.346706394515584	-0.0239350855537548	-0.0738135089328529	0.0259433378253433	0.0254434720892488	0.0171444725289344	FALSE	cont	35529	0.801506957321611	8.98463996281144e-05	-0.000610684374136058	0.000790377173392287	0.000357408050182959	0.0404204800552582	FALSE	cont	36160	0.15807256343601	0.0191733403153678	-0.0314187199780643	0.0697654006087998	0.0258118856244607	-0.0348593567170535	-0.0860053248200381	0.016286611385931	0.0260944873794345	-0.0133766909496393	-0.0634532898675093	0.0366999079682307	0.0255488991006333	0.0255242793421209	-0.024150478035371	0.0751990367196128	0.0253438810045282	0.0355535080793351	-0.0149075640220133	0.0860145801806836	0.025745055924057	-0.00267915819773514	-0.0513478244632987	0.0459895080678285	0.0248305769691072	-0.0274871341495633	-0.0766935486026964	0.0217192803035698	0.025104934143569	-0.000230152561891457	-0.0493577236195739	0.048897418495791	0.0250647085292371	-0.00827291330187192	-0.0580066762855278	0.0414608496817839	0.0253739854507332	0.0125502311116032	-0.036951437102762	0.0620518993259683	0.0252555715414316	0.0231306459891298	-0.0266979751052448	0.0729592670835044	0.0254223817146969	0.0105778905463931	FALSE
Treatment/medication code: ispaghula husk product	20003	20003.1141157494	Categorical multiple	4	UK Biobank Assessment Centre > Verbal interview > Medications	100075	binary	64023/20(64043)	0.346792877607646	0.425017477067097	-0.457781044062738	1.36217978046282	0.456521253963259	0.0171477983237994	FALSE	binary	382910/113(383023)	0.411730790671949	0.00531112453746177	-0.00735650247438374	0.0180865676031601	0.00647942672075496	0.0214082196511829	FALSE	binary	390022/116(390138)	0.558406839938553	-1.0786182776566	-2.353290253687	-0.0238925769950809	0.57724886868438	-0.623682213086375	-1.67902361354395	0.322366820073033	0.500058853760604	-0.0730542895931431	-0.907857525357465	0.751886535614983	0.417517160134317	-0.119870787413916	-0.954667632671918	0.705063389772861	0.417513147729828	-0.513083114501627	-1.50175418994968	0.397731245594038	0.475664633066605	-0.18275270830243	-1.01755366781759	0.642185978269523	0.417514905931618	-0.145190476755643	-0.979984780195137	0.679740993785671	0.417511476861352	-0.110467880746175	-0.921598007609719	0.700662211377252	0.408336774419838	-0.436748384552498	-1.37393539131669	0.4460779085296	0.456511112211744	0.17829627767838	-0.579422162587262	0.957664549911864	0.387398617630898	-0.423568455061888	-1.36075313365753	0.459255154593284	0.456510069810904	0.0314733802878516	FALSE
Operative procedures - OPCS4: R32.3 Repair of obstetric laceration of vagina and floor of pelvis	41272	41272.R323	Categorical multiple	240	Health-related outcomes > Hospital inpatient > Summary Operations	2005	binary	63618/457(64075)	0.346898738217833	0.0918663799399871	-0.0995833643857461	0.283548400148277	0.0976804688699877	0.0171511241186644	FALSE	binary	380518/2791(383309)	0.518012722425434	-0.000876911056759941	-0.00353547853686359	0.00178237363203262	0.00135651243149308	0.0265843550336729	FALSE	binary	387582/2845(390427)	0.889274815721917	0.0480470114307401	-0.140017497490058	0.236316409243953	0.0959506508438116	-0.0142616252379935	-0.208614595002288	0.179626047164298	0.0989820979766197	-0.0659496967556309	-0.261594535150554	0.129071658999948	0.0995992361465748	0.047904115989507	-0.139495398473154	0.235569235914737	0.0956272604350319	0.0458352624869312	-0.142752706035362	0.234570138929394	0.0962023840748138	0.0322251598068008	-0.151620329178071	0.216674798267545	0.0939029150089136	-0.00500751572507219	-0.192086913819009	0.182353088897978	0.0954679695992871	0.0390680893710486	-0.146206821722082	0.224810833649388	0.0945964108934591	-0.0261409917508261	-0.215475332031404	0.163236704004013	0.0965556887246345	-0.0656467845323135	-0.257043608252054	0.125572509405004	0.0975496871511589	-0.0914106398518121	-0.283264768541412	0.10019743994506	0.0977647309209028	0.0455619230937486	FALSE
Operative procedures - secondary OPCS4: C90.2 Subconjunctival anaesthetic	41210	41210.C902	Categorical multiple	240	Health-related outcomes > Hospital inpatient > Summary Operations	2005	binary	63989/86(64075)	0.346917723289096	0.203503911058685	-0.220322042881012	0.632938397823968	0.216853667970035	0.0171544499135293	FALSE	binary	382822/487(383309)	0.527447195765944	-0.00196593694424652	-0.00806405813994771	0.00413470651591046	0.00311076820198833	0.0270721809704714	FALSE	binary	389926/501(390427)	0.440533418748378	-0.0444134270232337	-0.458404514578287	0.367713556243954	0.210006533288125	-0.065174612892403	-0.488019456290045	0.353668488707818	0.213935169465756	-0.37004974286288	-0.828000446855395	0.0750715124934661	0.229400931026331	-0.098314106052055	-0.512292900577743	0.313800428827152	0.210000153765969	-0.108973329336007	-0.531808979666259	0.309860456327152	0.21393037820681	-0.334203787126369	-0.770761741210044	0.094960073168538	0.219994310421374	-0.411674262856018	-0.86488393527957	0.0299244386424711	0.227320719517018	-0.0893618015436594	-0.493078895721696	0.314924815227818	0.205432976202782	0.109286660253055	-0.281655751078672	0.503771525335882	0.199729271793376	-0.181741746244214	-0.604560469833901	0.237074637409975	0.213921520646408	-0.204669233473234	-0.634055009069105	0.219105770075127	0.216828189660102	0.0257819677151231	FALSE
Operative procedures - OPCS4: C90.2 Subconjunctival anaesthetic	41272	41272.C902	Categorical multiple	240	Health-related outcomes > Hospital inpatient > Summary Operations	2005	binary	63989/86(64075)	0.346917723289096	0.203503911058685	-0.220322042881012	0.632938397823968	0.216853667970035	0.0171577757083943	FALSE	binary	382822/487(383309)	0.527447195765944	-0.00196593694424652	-0.00806405813994771	0.00413470651591046	0.00311076820198833	0.0270743394923157	FALSE	binary	389926/501(390427)	0.440533418748378	-0.0444134270232337	-0.458404514578287	0.367713556243954	0.210006533288125	-0.065174612892403	-0.488019456290045	0.353668488707818	0.213935169465756	-0.37004974286288	-0.828000446855395	0.0750715124934661	0.229400931026331	-0.098314106052055	-0.512292900577743	0.313800428827152	0.210000153765969	-0.108973329336007	-0.531808979666259	0.309860456327152	0.21393037820681	-0.334203787126369	-0.770761741210044	0.094960073168538	0.219994310421374	-0.411674262856018	-0.86488393527957	0.0299244386424711	0.227320719517018	-0.0893618015436594	-0.493078895721696	0.314924815227818	0.205432976202782	0.109286660253055	-0.281655751078672	0.503771525335882	0.199729271793376	-0.181741746244214	-0.604560469833901	0.237074637409975	0.213921520646408	-0.204669233473234	-0.634055009069105	0.219105770075127	0.216828189660102	0.0257841550374032	FALSE
Operative procedures - OPCS4: T25.9 Unspecified primary repair of incisional hernia	41272	41272.T259	Categorical multiple	240	Health-related outcomes > Hospital inpatient > Summary Operations	2005	binary	64039/36(64075)	0.347020315235537	-0.315872811495795	-0.997156171777773	0.340745014218656	0.338153035910918	0.0171611015032593	FALSE	binary	383120/189(383309)	0.169537982331101	-0.00685952636131566	-0.0166791751084159	0.00292768849541388	0.0049965845894572	0.00969392160248662	FALSE	binary	390233/194(390427)	0.181630383726572	0.142711282956615	-0.553732943665128	0.84932493965768	0.354344018110967	0.193793299286351	-0.502655347912025	0.900411228211816	0.354346302468386	0.482639245620588	-0.152210773645606	1.14983880423215	0.329244876177849	0.202112482467462	-0.472480650818144	0.894892378216926	0.345493098638246	-0.288800474537413	-1.09270435364829	0.483590571223925	0.397046596161965	-0.248406602386888	-1.00654185959804	0.496409152297383	0.379021061818936	0.17839518141625	-0.496195752243675	0.871172986159587	0.345491973099001	-0.109085885381949	-0.832627762371775	0.614455970248267	0.365237291751516	-0.665961335306809	-1.57586561496827	0.167874688647635	0.437874893928437	-0.0467051805340683	-0.770251942260955	0.676841597335828	0.365239874674738	0.315357685745951	-0.341243915651151	0.996625909383284	0.338162029543506	0.011993088061595	FALSE
Operative procedures - secondary OPCS4: C80.3 Delamination of epiretinal fibrovascular membrane	41210	41210.C803	Categorical multiple	240	Health-related outcomes > Hospital inpatient > Summary Operations	2005	binary	64064/11(64075)	0.347026557033335	0.577956232300827	-0.619581818780694	1.91785100886076	0.626877554899724	0.0171644272981243	FALSE	binary	383258/51(383309)	0.0533237601519602	-0.0186941845980656	-0.0381294246684099	0.000266354024166364	0.00975826506292406	0.00391124158176481	FALSE	binary	390375/52(390427)	0.0918009075239872	0.0141994320533391	-1.05776352452065	1.08616238081895	0.534588366947435	-0.778241641496893	-2.31306742052616	0.501967608002679	0.690116935434062	0.0158840149218775	-1.05608045167028	1.08784858913572	0.534589222183822	-1.2873236178128	-3.19119500000284	0.132808481034438	0.801825183435451	-1.23510877055895	-3.13898390943652	0.185029883477783	0.801828028920721	-0.671023626431658	-2.01085505540963	0.526435128177451	0.626837889406042	-0.39474579173886	-1.61237815663672	0.747342785537804	0.585596151961538	-0.442081744702969	-1.65971468131169	0.700007512093376	0.5855964958637	-0.195213601846031	-1.32873324044024	0.906985131041124	0.556409625828654	-15.1429001254059	-151.313598468888	4.68548615808311	434.38097105263	-0.582070622793471	-1.92190130057367	0.615387222461156	0.626837428377178	0.00654009361739359	FALSE
Type of baguette eaten: seeded	20092	20092.4	Categorical multiple	81	Online follow-up > Diet by 24-hour recall > Bread/pasta/rice yesterday	100101	binary	9590/87(9677)	0.347114421541809	-0.203501434687559	-0.634510054348176	0.219971029157477	0.217167128127043	0.0171677530929892	FALSE	binary	57722/479(58201)	0.451146445045315	0.00237689816484123	-0.00380231661340834	0.00857389849379208	0.00315587855007956	0.0232494387843205	FALSE	binary	58798/489(59287)	0.795209984246328	-0.13833390826131	-0.61115454691028	0.329383597722459	0.238843491002563	0.0294493911455317	-0.423950890205929	0.482849491132307	0.230360613046829	0.170800441174753	-0.264577575341877	0.610761939272107	0.222433182725407	0.0277464309501933	-0.415982295316934	0.47393615682034	0.226105824164029	-0.228657199714223	-0.710757867800609	0.245834121248856	0.242868068240917	-0.0104482195691471	-0.448381537483892	0.431395965769309	0.22354721678717	-0.0408414012770968	-0.490805605196235	0.409985298073579	0.228842964116153	0.120990530568188	-0.302318193988208	0.551844168297046	0.217087631085835	0.123164909539299	-0.307096252910084	0.559271169113975	0.220168606519251	-0.0847880950331691	-0.5381056516936	0.368528771312482	0.230312865531944	0.206370772696571	-0.217003926121104	0.637288301556808	0.217121978753324	0.0416969246248742	FALSE
Operative procedures - OPCS4: S07.9 Unspecified photodynamic therapy of skin	41272	41272.S079	Categorical multiple	240	Health-related outcomes > Hospital inpatient > Summary Operations	2005	binary	64055/20(64075)	0.347171270683699	0.424692570892881	-0.458118789803129	1.36186638150605	0.456514171281436	0.0171710788878542	FALSE	binary	383137/172(383309)	0.864856688783793	-0.000890704673810144	-0.0111502289982129	0.00938531560891569	0.0052330224184846	0.0434553617682611	FALSE	binary	390252/175(390427)	0.263010658133794	-0.268268087550699	-1.16445161627129	0.591696687993615	0.441049347852203	0.418129899151008	-0.313694788033893	1.18176808915621	0.377146266871863	0.472672889824805	-0.238368400831598	1.22353391369262	0.368842241106788	0.254348279869794	-0.489647208769437	1.02539827857589	0.381983206025061	0.312317644260414	-0.431686976589794	1.08337623107022	0.381987882931658	-0.187286590685635	-1.02204013759275	0.637603276469788	0.417517038149318	0.502352027823904	-0.191613181233847	1.24260706218792	0.36197971881616	0.113346481030089	-0.644317065567694	0.89266284858472	0.387395106709573	0.371830523032048	-0.349061568938094	1.12876393888416	0.372784180943099	0.0343380335905596	-0.756439129145277	0.833451801218115	0.400416898729916	-0.425250167404696	-1.36239629520475	0.457529608660348	0.456520688169031	0.016654271840413	FALSE
Operative procedures - main OPCS4: Q15.1 Introduction of radioactive substance into uterine cavity	41200	41200.Q151	Categorical multiple	240	Health-related outcomes > Hospital inpatient > Summary Operations	2005	binary	64064/11(64075)	0.347221070519566	0.577775343479834	-0.619864702646712	1.91775102202258	0.626928227863253	0.0171744046827192	FALSE	binary	383238/71(383309)	0.478290785188568	-0.00577833035967317	-0.0218317829134503	0.0102101856029223	0.00815250367574775	0.0246308927646348	FALSE	binary	390355/72(390427)	0.371422690242416	0.370942663134357	-0.586244850237137	1.38419925078133	0.492936748644716	-0.274592261925062	-1.49231946977332	0.867603993646359	0.585652049999839	-0.839774566625175	-2.37466156921295	0.440522356316432	0.690158443488559	-0.036374008197919	-1.10843033565842	1.0356823840165	0.534639389016041	-1.23729468899578	-3.14121866575215	0.182929664198714	0.801865246063314	-0.108163957326228	-1.18023397453026	0.963906390194768	0.534646929606972	-0.620167395366903	-1.96006870019321	0.577378420145852	0.626881407154526	0.245560933289976	-0.711608231393382	1.25880096558346	0.492927334404348	0.0932903379489003	-0.931585371511838	1.14158285762972	0.517671765599006	-0.381074616130235	-1.59879144807902	0.761109820301938	0.585645933162438	-0.582534976539829	-1.92244712225959	0.615024481659525	0.626888175752576	0.0223916181810228	FALSE
Operative procedures - secondary OPCS4: S42.2 Delayed primary suture of skin NEC	41210	41210.S422	Categorical multiple	240	Health-related outcomes > Hospital inpatient > Summary Operations	2005	binary	64039/36(64075)	0.34726118496911	-0.315726709829111	-0.997031404013639	0.340913761805285	0.338157145984995	0.0171777304775841	FALSE	binary	383127/182(383309)	0.685470844535887	-0.00206044913503738	-0.0120375475239658	0.00792316038724383	0.00508631756615267	0.0347349335175272	FALSE	binary	390242/185(390427)	0.517573600613061	0.251111771486815	-0.423504492471974	0.943913589457698	0.34550490536777	-0.239873972988921	-1.04379344960333	0.532533937504933	0.397055166864097	0.0175097659847137	-0.706060359851345	0.741079990321084	0.365252190044905	-0.177062204181579	-0.935211560044326	0.567768081324746	0.37902860551425	0.255125981585808	-0.419490809031556	0.947928320812073	0.345505180560984	0.014484936359446	-0.681964485448112	0.72110359105109	0.354346684886423	0.124708416515419	-0.560264483496332	0.824082640386935	0.349706056991962	-0.415112084149619	-1.21901774664355	0.357280869967814	0.397047524167789	0.0237771984908091	-0.685459528276103	0.738418233276789	0.359499396132179	-0.45535979897359	-1.28823426213039	0.334163531453606	0.408337211619207	0.315516767259102	-0.341101804678743	0.996800787145444	0.33817059954255	0.0295332254254342	FALSE
Treatment/medication code: finasteride	20003	20003.1140868550	Categorical multiple	4	UK Biobank Assessment Centre > Verbal interview > Medications	100075	binary	63841/202(64043)	0.347276171897025	-0.133341366617536	-0.413215768305882	0.144532686890236	0.142062777597384	0.0171810562724491	FALSE	binary	381786/1237(383023)	0.0484444719524438	0.00387726121693762	2.64770958301695e-05	0.00773625215299495	0.00196651324251383	0.00356803660853048	FALSE	binary	388872/1266(390138)	0.352517775756625	0.0830063496890117	-0.20268275918076	0.369392083120841	0.145700572232752	-0.0414003824201881	-0.341562534139694	0.256930558114004	0.152404467584666	0.0163162546646974	-0.273397171541432	0.306029873884226	0.147566616761631	0.083387963035776	-0.197872288191869	0.36609124586188	0.143641169940826	0.25738956787877	-0.0169743452762446	0.534361060810775	0.140434737558456	0.15377475270442	-0.11823124049159	0.428759816080175	0.139330795258516	0.0316809294858537	-0.251696323885428	0.316139189216284	0.1446240912615	0.0321983302048591	-0.246972429127778	0.313154311591026	0.142666679457451	0.236979545548372	-0.0345511853655644	0.511576997668377	0.139111903756236	0.250941625153208	-0.0179938335330994	0.523364918922696	0.137900273495373	0.132806269899191	-0.145149177219333	0.412762832992161	0.142104674689314	0.0214051358327136	FALSE
Treatment/medication code: hepacon b12 1mg/1ml injection	20003	20003.1140858452	Categorical multiple	4	UK Biobank Assessment Centre > Verbal interview > Medications	100075	binary	64010/33(64043)	0.347296750707048	0.329128372287653	-0.356199115314826	1.0388179736116	0.352294184915285	0.0171843820673141	FALSE	binary	382854/169(383023)	0.139482865490485	-0.00780702340788029	-0.0182062650093672	0.00254723348142312	0.00528844969240475	0.00818079778967363	FALSE	binary	389965/173(390138)	0.0423558901660272	-0.290721926456949	-1.00040036384211	0.394593360807582	0.352328318389408	-0.933468934293197	-1.87371906596036	-0.110937200272309	0.442227026192794	-0.632010128964574	-1.43836643532231	0.112826696817727	0.39077605908462	0.015536414334935	-0.616069998695776	0.650547805020021	0.320474974022654	0.0689500034824656	-0.562666090493413	0.703970997333416	0.320480015633081	-0.00915519074234333	-0.631723003018386	0.619896761653804	0.316739301935354	-0.17084791647932	-0.835278103990556	0.485564102596938	0.333956409331298	-0.414763307762571	-1.12442917015858	0.27053844406428	0.352321461242988	-1.1928239064881	-2.20305936557007	-0.331682783032996	0.468365215150124	-0.593070940452998	-1.36942073716471	0.133612028673521	0.378962777182853	-0.32940424933472	-1.03907959506204	0.355907733876776	0.352326638683037	0.00339909882322061	FALSE
Operative procedures - secondary OPCS4: C61.8 Other specified other operations on trabecular meshwork of eye	41210	41210.C618	Categorical multiple	240	Health-related outcomes > Hospital inpatient > Summary Operations	2005	binary	64064/11(64075)	0.347394236826523	0.577517465914783	-0.620012723346584	1.91740568417248	0.626860052668604	0.0171877078621791	FALSE	binary	383219/90(383309)	0.100486334581682	-0.0119002593208191	-0.0262503511926645	0.00229661440786594	0.00726717225476623	0.0063762735278881	FALSE	binary	390336/91(390427)	0.297318079812325	0.4741126934333	-0.457872420161585	1.47406551401785	0.483594724390272	-0.0819937386181498	-1.21556577784443	1.02026049245293	0.556439264544769	0.371872297665285	-0.585251451936098	1.38507187073868	0.492904196165663	0.420076763049077	-0.511901781125569	1.42002382562257	0.48359141143622	-0.531415012022942	-1.87128578400254	0.666093147554864	0.626862392095803	0.357482145825796	-0.574501006071833	1.35743342107521	0.483593787047296	0.299860932239277	-0.657254595597579	1.31305302670854	0.492899956400731	-0.669859466107302	-2.0097188461574	0.527634379016355	0.626855106503574	-0.366194965275399	-1.58387292472462	0.775945644974108	0.585623097166366	0.0885522729412937	-0.936262984934429	1.13678678361994	0.517639601595538	-0.577965121824337	-1.91783033464294	0.619536042606612	0.626858875974736	0.0185288070344285	FALSE
Discrepancy between rfMRI brain image and T1 brain image	25739	25739	Continuous		UK Biobank Assessment Centre > Imaging > Brain MRI > Resting functional brain MRI	111	cont	5668	0.347395009666058	-0.0211123996487959	-0.0651726409126861	0.0229478416150943	0.0224753241497141	0.017191033657044	FALSE	cont	33764	0.44105223635123	0.000245304223730208	-0.000378813231631749	0.000869421679092164	0.000318421707958648	0.0228069418062511	FALSE	cont	34356	0.325831984793936	0.0241376868133613	-0.0207806369420438	0.0690560105687664	0.0229171255131693	0.000540141001096887	-0.0450911931091211	0.0461714751113148	0.0232809001696416	0.0190496449918315	-0.0255611507517012	0.0636604407353642	0.0227602261131544	0.0253119133099711	-0.0189554993274366	0.0695793259473787	0.0225850336063053	0.0335645189108002	-0.0113334699090602	0.0784625077306605	0.0229067507210751	-0.0028825887611224	-0.0462056906552046	0.0404405131329598	0.0221032505383069	-0.0108818210539403	-0.0548009448851486	0.033037302777268	0.0224073382334778	0.0107568417553487	-0.0330868406407271	0.0546005241514246	0.0223688483546649	0.0476842640542346	0.00348179196198958	0.0918867361464796	0.0225519012340358	0.0215831843043786	-0.0225028183838686	0.0656691869926257	0.0224924790711698	0.0219534127364328	-0.0224522219700756	0.0663590474429413	0.0226555538804705	0.0199811890283914	FALSE
Operative procedures - secondary OPCS4: Y76.5 Robotic assisted minimal access approach to other body cavity	41210	41210.Y765	Categorical multiple	240	Health-related outcomes > Hospital inpatient > Summary Operations	2005	binary	64013/62(64075)	0.34743322025495	-0.239920355560874	-0.750496503395075	0.259750717218838	0.256363716863616	0.017194359451909	FALSE	binary	382917/392(383309)	0.466299244744289	-0.00252600024032963	-0.00932378690156402	0.00427307556446448	0.00346697813974288	0.024041616301157	FALSE	binary	390027/400(390427)	0.185450466428997	0.486622861568828	0.0113789969710067	0.979603539892132	0.245791960830689	-0.0432390363863047	-0.599992307608251	0.50754197391712	0.280762670675278	0.15559924067838	-0.360587971352426	0.677945093953856	0.263468890543581	0.168417627798529	-0.339058493592558	0.684570040714979	0.259725984047682	0.368713866625343	-0.12071185529696	0.871944623387208	0.251940848963695	0.408561119431183	-0.0617985545783499	0.897986770369822	0.243666156316797	-0.133243367822467	-0.682933457471491	0.412624712222498	0.27776454327872	0.311800186869316	-0.168705129849173	0.808586941851317	0.248074387457763	0.135319279451821	-0.376383642983135	0.654479478090195	0.261542999559007	-0.0870459793852093	-0.630188435840818	0.454259289404683	0.274982165941811	0.240397921884575	-0.259291469580159	0.750991773254632	0.256372778627171	0.0122052583227613	FALSE
Operative procedures - OPCS4: Y76.5 Robotic assisted minimal access approach to other body cavity	41272	41272.Y765	Categorical multiple	240	Health-related outcomes > Hospital inpatient > Summary Operations	2005	binary	64013/62(64075)	0.34743322025495	-0.239920355560874	-0.750496503395075	0.259750717218838	0.256363716863616	0.017197685246774	FALSE	binary	382917/392(383309)	0.466299244744289	-0.00252600024032963	-0.00932378690156402	0.00427307556446448	0.00346697813974288	0.0240437748230012	FALSE	binary	390027/400(390427)	0.185450466428997	0.486622861568828	0.0113789969710067	0.979603539892132	0.245791960830689	-0.0432390363863047	-0.599992307608251	0.50754197391712	0.280762670675278	0.15559924067838	-0.360587971352426	0.677945093953856	0.263468890543581	0.168417627798529	-0.339058493592558	0.684570040714979	0.259725984047682	0.368713866625343	-0.12071185529696	0.871944623387208	0.251940848963695	0.408561119431183	-0.0617985545783499	0.897986770369822	0.243666156316797	-0.133243367822467	-0.682933457471491	0.412624712222498	0.27776454327872	0.311800186869316	-0.168705129849173	0.808586941851317	0.248074387457763	0.135319279451821	-0.376383642983135	0.654479478090195	0.261542999559007	-0.0870459793852093	-0.630188435840818	0.454259289404683	0.274982165941811	0.240397921884575	-0.259291469580159	0.750991773254632	0.256372778627171	0.0122074456450413	FALSE
Main speciality of consultant (recoded): Haematology	41245	41245.1390	Categorical multiple	270	Health-related outcomes > Hospital inpatient > Summary Administration	2001	binary	63532/241(63773)	0.347446366947076	-0.121483007492157	-0.37627646592114	0.131805478846683	0.129430336680376	0.017201011041639	FALSE	binary	380108/1320(381428)	0.796866430773952	-0.000487116526509052	-0.00419522606899913	0.00322360541417929	0.00189232343272479	0.0401722500431704	FALSE	binary	387177/1339(388516)	0.447480990631381	-0.0272491995939453	-0.293401756043818	0.238369585935196	0.135460884648311	0.0244372899568655	-0.241729523930622	0.290070389831751	0.135468205643766	-0.0607644712069251	-0.329040259875689	0.206632444005742	0.136451679618233	-0.0427609239845179	-0.306225642919445	0.22060089247141	0.134204893568375	0.118813511444466	-0.137579947060745	0.376228354111014	0.130897776676261	-0.157264515875551	-0.424083603261365	0.108907869547537	0.135770626310443	0.028184988077516	-0.228728841650901	0.286035036127297	0.131140476107861	-0.127819896749243	-0.391918476837639	0.136070891203717	0.13450017177186	-0.148778781110514	-0.42004891521405	0.121120145976817	0.137847348281717	-0.0830181624626361	-0.348468932400703	0.182009445193452	0.135132423487272	0.12140743360177	-0.131873641721322	0.376193362035203	0.129438859820474	0.0261800603700949	FALSE
Job coding	22601	22601.35613203	Categorical single	497	Online follow-up > Work environment > Employment history	130	binary	15132/552(15684)	0.34774033880025	0.0814534609065027	-0.0885697583870894	0.251737712752697	0.0867676222992188	0.0172043368365039	FALSE	binary	90777/3344(94121)	0.792641447125504	-0.000318425367469335	-0.00269187022398361	0.00205636564578771	0.00121123773313525	0.0399693489898118	FALSE	binary	92464/3399(95863)	0.9077190204293	0.0169495445824138	-0.150813478669902	0.184712689988376	0.0855500630478823	-0.0455301034009731	-0.21968941851565	0.12797764842625	0.0886419485979683	-0.0586290692665559	-0.22993655007183	0.112313246669774	0.0872622987776306	-0.0100533845323259	-0.176855644367672	0.156838960341112	0.0850834715151685	-0.133026405280644	-0.306850403571764	0.0401646147873319	0.0884756238918506	-0.0294888730031975	-0.192917094027298	0.13435447964419	0.0834473390948423	0.0120100180017786	-0.152406368240949	0.176751888154081	0.0839280339395936	-0.0360015459605521	-0.200479435261075	0.12878895291473	0.0839559665394224	-0.0315005436891205	-0.198425377125146	0.135499204478501	0.0851420018063486	0.00832014513601369	-0.157062653022842	0.173934505222574	0.0843964475476223	-0.0800944679266397	-0.250324904345813	0.0898757212207925	0.0867403665928268	0.0463756069819327	FALSE
Job code - historical	22617	22617.3561	Categorical single	2	Online follow-up > Work environment > Employment history	130	binary	15132/552(15684)	0.34774033880025	0.0814534609065027	-0.0885697583870894	0.251737712752697	0.0867676222992188	0.0172076626313689	FALSE	binary	90777/3344(94121)	0.792641447125504	-0.000318425367469335	-0.00269187022398361	0.00205636564578771	0.00121123773313525	0.039971507511656	FALSE	binary	92464/3399(95863)	0.9077190204293	0.0169495445824138	-0.150813478669902	0.184712689988376	0.0855500630478823	-0.0455301034009731	-0.21968941851565	0.12797764842625	0.0886419485979683	-0.0586290692665559	-0.22993655007183	0.112313246669774	0.0872622987776306	-0.0100533845323259	-0.176855644367672	0.156838960341112	0.0850834715151685	-0.133026405280644	-0.306850403571764	0.0401646147873319	0.0884756238918506	-0.0294888730031975	-0.192917094027298	0.13435447964419	0.0834473390948423	0.0120100180017786	-0.152406368240949	0.176751888154081	0.0839280339395936	-0.0360015459605521	-0.200479435261075	0.12878895291473	0.0839559665394224	-0.0315005436891205	-0.198425377125146	0.135499204478501	0.0851420018063486	0.00832014513601369	-0.157062653022842	0.173934505222574	0.0843964475476223	-0.0800944679266397	-0.250324904345813	0.0898757212207925	0.0867403665928268	0.0463777943042128	FALSE
Job code at visit	20277	20277.2121	Categorical single	2	UK Biobank Assessment Centre > Verbal interview > Employment	100073	binary	41197/200(41397)	0.347742184200444	0.133507002002389	-0.145108488795577	0.413656046422824	0.142312351394874	0.0172109884262339	FALSE	binary	248016/1230(249246)	0.825966366246752	-0.000432828329929597	-0.0042898628517685	0.00342731541250087	0.00196840009955722	0.0416076670695907	FALSE	binary	252539/1253(253792)	0.0351111218308747	-0.282411933238367	-0.577593120934857	0.00866169796713132	0.149294718009758	0.0962759604183197	-0.1727701449813	0.365652019751138	0.137154005878549	0.0391092778884281	-0.231245926257528	0.309576482989801	0.13776345702304	-0.175879255592648	-0.456955290223287	0.103517882645838	0.142752463606141	-0.162189965004667	-0.446922385559716	0.120248596109617	0.144452607276224	0.185860469340479	-0.0655333494896142	0.440355014687089	0.128887503886159	0.028066804912723	-0.236532259949627	0.293699647484541	0.13507330605381	-0.171050120427891	-0.44636577340222	0.103544708106223	0.140070749137916	-0.0473286678815679	-0.318312314622334	0.223654981536879	0.13805394728673	-0.0047284419874831	-0.272391842615722	0.263475554600083	0.136504749662816	-0.133154719497085	-0.4133861974227	0.145543950546342	0.142360878304064	0.00289164005424559	FALSE
Operative procedures - OPCS4: V25.3 Primary posterior decompression of lumbar spine and intertransverse fusion of joint of lumbar spine	41272	41272.V253	Categorical multiple	240	Health-related outcomes > Hospital inpatient > Summary Operations	2005	binary	64027/48(64075)	0.347750725241261	0.272184198379348	-0.295394844412998	0.853429652100143	0.291079212247693	0.0172143142210988	FALSE	binary	382971/338(383309)	0.129556698842382	0.00567532971360763	-0.0016601191108478	0.0130484376150467	0.00375015123695843	0.0077059229839406	FALSE	binary	390085/342(390427)	0.102927345500325	-0.38801797516617	-1.0011148934819	0.201148785146685	0.304408695914026	-0.136849609822925	-0.709215832953808	0.424647561208673	0.287343215114035	-0.0651248454406411	-0.614664536475872	0.480590722628927	0.277685700740777	0.0371524537083307	-0.488633004386046	0.566232801253924	0.267564029660125	0.337243818603484	-0.155250044722923	0.842637599628056	0.25325376361104	-0.181073898569852	-0.730604540486847	0.364632610646436	0.277680864187868	0.257190611164167	-0.235289792431647	0.762571526672691	0.253246943262241	0.258433424492074	-0.227679408301085	0.75923057201433	0.25049220294145	-0.113555513649794	-0.663091061324698	0.432155924030482	0.277683503300199	0.26922754601872	-0.223254356104223	0.774609900528285	0.253247704766895	-0.272403086059249	-0.853646369949888	0.295173449141163	0.291079180354109	0.00718316636773262	FALSE
Operative procedures - secondary OPCS4: R14.9 Unspecified surgical induction of labour	41210	41210.R149	Categorical multiple	240	Health-related outcomes > Hospital inpatient > Summary Operations	2005	binary	63851/224(64075)	0.347926970295723	-0.12807377460407	-0.397124564226537	0.139167999956753	0.136627669197586	0.0172176400159638	FALSE	binary	382069/1240(383309)	0.885309496344834	-0.000285906026220362	-0.0041700353144796	0.00360078952683101	0.00198207976029455	0.0444029528578829	FALSE	binary	389163/1264(390427)	0.547586142759911	0.0313075791849129	-0.245463229078189	0.308417953365351	0.141097201151198	-0.108483594270173	-0.401631306648412	0.182286695872396	0.148722300085268	0.0877563976461461	-0.189054013209458	0.364912558034656	0.141119076653739	0.0275175097063269	-0.248504945384378	0.303991285587183	0.140745154863274	0.0709621899427322	-0.203817108079321	0.346403527656633	0.140167528774751	-0.0643362378232775	-0.340119324138461	0.211899065767796	0.140622743228856	0.0398758889010758	-0.231661990639015	0.312570897011201	0.138646068155343	0.0755862932832666	-0.19358780627201	0.346288489634852	0.137539159910387	-0.208903667622316	-0.500844948322556	0.0808209433374026	0.148149626483055	-0.057346809030539	-0.338286831671921	0.223233261393321	0.143036375428413	0.130105540634333	-0.137452018622762	0.399450103091913	0.136783673692677	0.0310227918981583	FALSE
Operative procedures - secondary OPCS4: Z80.2 Metatarsal NEC	41210	41210.Z802	Categorical multiple	240	Health-related outcomes > Hospital inpatient > Summary Operations	2005	binary	63866/209(64075)	0.347957523054314	0.130172564826372	-0.141647181896191	0.403285146174808	0.138803031508763	0.0172209658108288	FALSE	binary	382073/1236(383309)	0.298942254391257	-0.00203172594619372	-0.00586521113923937	0.00180262656926391	0.00195581871727525	0.0159730616473839	FALSE	binary	389164/1263(390427)	0.209847818163317	0.143089952102513	-0.11336384033065	0.400938965882521	0.131023294053149	-0.193464296892616	-0.479228348209514	0.0888764624284836	0.144685038657161	-0.147741094017928	-0.424994172954396	0.127531247098882	0.140730805719525	-0.111721218105775	-0.382527057112987	0.158172045433195	0.13772812249566	-0.0885035380732783	-0.361629979838389	0.183330193735568	0.138810163772442	-0.267671912845885	-0.544897330710972	0.00757244064426583	0.140716537950206	-0.125679051525562	-0.395736742890046	0.143587868602337	0.137379065857531	-0.0142087104606574	-0.272776611789222	0.245416470857085	0.132011587684521	0.0386571622377032	-0.221051002999635	0.299244933771153	0.132545898151292	-0.0280901954482367	-0.292002750239939	0.236030097563135	0.134511292355022	-0.129468379891655	-0.402583514078297	0.142353943925085	0.138804341711727	0.0137079487291658	FALSE
Operative procedures - OPCS4: Z80.2 Metatarsal NEC	41272	41272.Z802	Categorical multiple	240	Health-related outcomes > Hospital inpatient > Summary Operations	2005	binary	63866/209(64075)	0.347957523054314	0.130172564826372	-0.141647181896191	0.403285146174808	0.138803031508763	0.0172242916056938	FALSE	binary	382073/1236(383309)	0.298942254391257	-0.00203172594619372	-0.00586521113923937	0.00180262656926391	0.00195581871727525	0.0159752201692281	FALSE	binary	389164/1263(390427)	0.209847818163317	0.143089952102513	-0.11336384033065	0.400938965882521	0.131023294053149	-0.193464296892616	-0.479228348209514	0.0888764624284836	0.144685038657161	-0.147741094017928	-0.424994172954396	0.127531247098882	0.140730805719525	-0.111721218105775	-0.382527057112987	0.158172045433195	0.13772812249566	-0.0885035380732783	-0.361629979838389	0.183330193735568	0.138810163772442	-0.267671912845885	-0.544897330710972	0.00757244064426583	0.140716537950206	-0.125679051525562	-0.395736742890046	0.143587868602337	0.137379065857531	-0.0142087104606574	-0.272776611789222	0.245416470857085	0.132011587684521	0.0386571622377032	-0.221051002999635	0.299244933771153	0.132545898151292	-0.0280901954482367	-0.292002750239939	0.236030097563135	0.134511292355022	-0.129468379891655	-0.402583514078297	0.142353943925085	0.138804341711727	0.0137101360514458	FALSE
Job code - historical	22617	22617.3115	Categorical single	2	Online follow-up > Work environment > Employment history	130	binary	15629/55(15684)	0.348256875666999	-0.254787747871523	-0.798535990981655	0.276880346701749	0.272721153744465	0.0172276174005587	FALSE	binary	93737/384(94121)	0.542359014313943	-0.00214138947987352	-0.00903020134380251	0.00475217499411876	0.00351425491173713	0.027775859091694	FALSE	binary	95476/387(95863)	0.822827638426364	0.279262853945633	-0.252108689181286	0.822724514573703	0.272581665727361	0.487690618983762	-0.0277402750448426	1.01993376844683	0.265764778688076	0.484509930480106	-0.0209144799181078	1.00963628478253	0.261461006870851	0.384630533334034	-0.127221485165216	0.914316502899028	0.264221826306485	0.371237683526849	-0.147805120590467	0.906020233887073	0.267308721972885	0.209851517328036	-0.312987473904715	0.747292675292969	0.268928047584071	0.235025502163026	-0.291949931988025	0.77538676844108	0.270699796609188	0.144999391739021	-0.386295421007615	0.688387335239686	0.2725426162066	0.244892141947623	-0.282091146330812	0.785260423522559	0.270703649617362	0.193771316210312	-0.342173982727559	0.740428877858765	0.274529938731143	0.25106382551068	-0.280286842440362	0.794505844462982	0.272571153694356	0.0427971477317468	FALSE
Types of spread used on bread/crackers: Normal fat butter on bread/crackers	20087	20087.162	Categorical multiple	77	Online follow-up > Diet by 24-hour recall > Bread/pasta/rice yesterday	100101	binary	8706/971(9677)	0.348429015813116	-0.0635175436606069	-0.19650083910196	0.0692167114634082	0.0677618109379352	0.0172309431954237	FALSE	binary	52086/6115(58201)	0.0158950052986316	0.00224046386044724	0.00041925593071915	0.00406295281932266	0.00092945359201939	0.00150664824728026	FALSE	binary	53063/6224(59287)	0.093553434257623	0.0509325470597612	-0.0839798081500195	0.185939842272464	0.0688330732390787	-0.00278188299191554	-0.140033323362364	0.13438552269075	0.0699781237755812	0.000425641921892392	-0.1365103077152	0.137300631738481	0.0698232950314399	0.0803038792922032	-0.0520187124029791	0.212906141660589	0.0675605484657252	0.142805708070571	0.0112535048632257	0.274704251997136	0.0671857072948729	0.152314456060197	0.0243204609662873	0.280891656000647	0.0654319541023692	0.0725919258252072	-0.0593335919496588	0.204822190694876	0.0673643550842856	0.150348298988672	0.0223592457407923	0.278920497606943	0.0654294042465822	0.110107872958835	-0.020873034586573	0.241466056535849	0.066901895831338	0.131121459779548	0.00113893745327465	0.261552394219079	0.0664112801387372	0.0635726232137381	-0.0691362029619322	0.196530757736464	0.0677493716148528	0.00664071044227657	FALSE
Date B17 first reported (other acute viral hepatitis)	130198	130198	Date		Health-related outcomes > First occurrences > Certain infectious and parasitic diseases	2401	binary	64039/36(64075)	0.348614928080177	-0.314824633124041	-0.996088674771786	0.341772390964204	0.338154126364819	0.0172342689902887	FALSE	binary	383108/201(383309)	0.107145797852145	0.00783202668464554	-0.00169137207007283	0.017435415161106	0.00487466666363117	0.00663961319288551	FALSE	binary	390217/210(390427)	0.699935961650021	-0.128682398433234	-0.886818431140728	0.616134103084399	0.379005187181605	-0.241244190656089	-1.04514515282501	0.531143779956412	0.397015580831017	-0.0536663321871238	-0.793389697123027	0.679875616185844	0.371690526178266	0.348721322019759	-0.300012310228536	1.02491760093692	0.334936015516151	0.354747119310997	-0.301854461648958	1.03601527715456	0.338155425562576	-0.0463902919130943	-0.755603159724692	0.668227232798721	0.359475674768837	-0.0582904999841193	-0.781831409299229	0.665250415387751	0.365224832324152	0.230668573492238	-0.425920455646679	0.911925073334384	0.338148733856396	0.295880652041447	-0.360714413038152	0.977142739991208	0.338152002346967	0.239126002260601	-0.426050264881297	0.925892360199454	0.341653329146078	0.314267968161831	-0.342328206985407	0.995531111012322	0.338152621355115	0.0377247473642767	FALSE
Mean MO in sagittal stratum on FA skeleton (left)	25183	25183	Continuous		UK Biobank Assessment Centre > Imaging > Brain MRI > Diffusion brain MRI > dMRI skeleton	134	cont	5595	0.348881147923808	0.0247533497529184	-0.027065198197975	0.0765718977038117	0.0264327969747158	0.0172375947851537	FALSE	cont	33361	0.000952630825127262	-0.00122819505331886	-0.00195674824042664	-0.000499641866211084	0.000371704152315068	0.000300034536349508	FALSE	cont	33954	0.0042436744142257	-0.0345173614321644	-0.0869659493844682	0.0179312265201394	0.0267590210591175	-0.0269582261740151	-0.0802104492275035	0.0262939968794733	0.0271690318799236	-0.0295283097319269	-0.0816232842074179	0.0225666647435642	0.0265786091387541	-0.00555110611219878	-0.0572674789826685	0.0461652667582709	0.0263854483937786	-0.0503911209731873	-0.102766368249323	0.00198412630294814	0.0267216029936423	-0.0687649851994374	-0.119378150397709	-0.0181518200011654	0.0258225970666893	-0.0653208763809717	-0.116574136986724	-0.014067615775219	0.0261491707106584	-0.0566069445194204	-0.107754413064972	-0.00545947597386921	0.026095196102812	-0.0861613404835288	-0.137778133253122	-0.0345445477139355	0.0263346430981461	-0.0881649558303916	-0.139644277123314	-0.0366856345374694	0.0262645058021218	-0.0252646507706598	-0.0771122172194902	0.0265829156781706	0.0264523827358312	0.000643072750339035	FALSE
Liking for turnip (white)	20738	20738	Categorical single	96	Online follow-up > Food (and other) preferences	1039	ordcat	23232	0.348959863157399	0.0215203410932323	-0.0235127837654825	0.0665502732287251	0.0229768447279958	0.0172409205800186	FALSE	ordcat	139549	0.015892899106161	-0.000776753672995482	-0.00140902185993399	-0.000145617458623734	0.000322337241246786	0.00150448972543602	FALSE	ordcat	142129	0.377029832341191	0.00949925750649674	-0.0350156981812986	0.0539546728729652	0.0232326648177444	0.00773298286308225	-0.0373369523273503	0.0532075098304389	0.023482177135627	0.00335490189969661	-0.0420500910735602	0.0478847511576545	0.0232692189457483	0.0228271693817288	-0.0212810497844778	0.065820631897422	0.0228487171440997	-0.0315261163872361	-0.0768954826448325	0.0134398377244166	0.023225066426289	-0.0197728628120879	-0.0635068570183393	0.0235708727674911	0.0224096346780766	-0.0187078464978284	-0.0630819313161108	0.025273400494668	0.0227020467002436	-0.00877787160835155	-0.0524273296839718	0.0336303719514719	0.022428019437717	-0.0246757148923445	-0.069266642734837	0.0196449503482894	0.0228447960323146	-0.0197600457843492	-0.0642753633392313	0.0245790248831317	0.0227955515909808	-0.0215597823477768	-0.0663942569508568	0.0229310828214672	0.0230120559837958	0.0226847193665515	FALSE
Date F91 first reported (conduct disorders)	130978	130978	Date		Health-related outcomes > First occurrences > Mental and behavioural disorders	2405	binary	64055/20(64075)	0.348961540714632	0.423154361239884	-0.459710102092315	1.36037451445501	0.456530884728855	0.0172442463748836	FALSE	binary	383188/121(383309)	0.292941556844755	-0.00656152465033269	-0.0188384623267774	0.00566974672022603	0.00624235487144503	0.0156816611984113	FALSE	binary	390306/121(390427)	0.0698194999609102	-0.391997924066733	-1.32917601279446	0.490817817242854	0.45652793758217	-0.215277425851993	-1.11149529986792	0.644724730674584	0.441058651659908	-0.517375304196253	-1.50603631351506	0.393427545348975	0.475682266927952	-0.438419870418066	-1.37559174506525	0.444389003018601	0.456523886941772	0.578593277488563	-0.115422033646169	1.31889236152529	0.361996782654827	-0.198345154978202	-1.03312379793377	0.626570252474254	0.4175212249178	0.166790666075695	-0.590912800256178	0.946144877769189	0.387407448538046	-0.284694189565736	-1.14739871824308	0.556297488229876	0.428269236613947	-0.734870611501279	-1.79019237397624	0.211154063822245	0.500066497908419	-0.744963203898794	-1.80028469753056	0.201061072626229	0.500065775385143	-0.424763449970989	-1.36193736184384	0.458047769399588	0.456525212767975	0.00521238899339429	FALSE
Operative procedures - main OPCS4: C75.8 Other specified prosthesis of lens	41200	41200.C758	Categorical multiple	240	Health-related outcomes > Hospital inpatient > Summary Operations	2005	binary	64064/11(64075)	0.349155499933962	0.575448544736623	-0.622103338638039	1.91535356229274	0.626874973679652	0.0172475721697486	FALSE	binary	383249/60(383309)	0.924369307321532	-0.000841064636875081	-0.0182348274147012	0.0166009441842043	0.00885903093683461	0.0462549646002418	FALSE	binary	390366/61(390427)	0.853141094259969	-0.827866931133829	-2.362714359711	0.452373830281202	0.690129010944781	-0.778610446014023	-2.31346073509697	0.501634396210357	0.690131421511456	0.0130182121076591	-1.05898009912524	1.08501665360618	0.534606835955547	-0.187513736799735	-1.32106563971054	0.914719197168169	0.556426914902382	-0.312104177315829	-1.52977799666196	0.830031707567079	0.585619598642367	-0.65814923643622	-1.99801480870968	0.539352592950658	0.626857738163537	0.0756187373430476	-0.94918438750153	1.12384159965717	0.517632228903854	-0.446883928317808	-1.66454344527693	0.695235559564854	0.585611096584269	-0.880690931829195	-2.41553921857006	0.39955111063314	0.690129001757436	-0.1992755685544	-1.33282609016914	0.902955896806476	0.556426129967049	-0.578234211745317	-1.91809242234919	0.619258316029582	0.626853330676055	0.0440986044883853	FALSE
	2188	2188	Categorical single	100349	UK Biobank Assessment Centre > Touchscreen > Health and medical history > General health	100042	binary	42153/20454(62607)	0.34919601529398	-0.0161073154834735	-0.0498324628257931	0.0176151782440481	0.0172062001115538	0.0172508979646135	FALSE	binary	251566/122791(374357)	0.163044774190233	0.000336517948086762	-0.000136316870002964	0.000809374906260962	0.000241251805086221	0.00938093593507166	FALSE	binary	256198/125097(381295)	0.276534329290894	0.026426822371261	-0.00759137074280623	0.060445666723592	0.0173565642815052	0.0207647202142337	-0.0137364375006424	0.0552626890091134	0.0176019933382995	0.000174599858169486	-0.0338933637199749	0.0342418150245137	0.0173815989537515	0.009065621897159	-0.0245971221359419	0.0427310068522108	0.0171757203274955	-0.0065907684340178	-0.0407512378647292	0.0275678608580043	0.0174285163915236	0.00460835986591921	-0.0284600297885622	0.0376835713653435	0.0168735451353685	0.0361481625294727	0.00277543183210121	0.0695266931197949	0.0170285619682215	0.022234003376689	-0.0107964805499344	0.0552723026827586	0.0168544600897323	0.0256261776678523	-0.00794134334858441	0.0591976344900519	0.0171274683628807	0.0255054042381762	-0.00800768425755754	0.0590228780573864	0.0170998115618798	0.0161003878181143	-0.0176286659120593	0.049831860702444	0.0172094954312619	0.0173060938798723	FALSE
Operative procedures - OPCS4: H58.1 Drainage of ischiorectal abscess	41272	41272.H581	Categorical multiple	240	Health-related outcomes > Hospital inpatient > Summary Operations	2005	binary	64042/33(64075)	0.349286481971224	0.327762189856689	-0.357532699488157	1.03742144762809	0.352305645739076	0.0172542237594785	FALSE	binary	383110/199(383309)	0.110737197598972	-0.00776253029429067	-0.0173385898633592	0.00177648443535568	0.00487175843354169	0.00686194094284234	FALSE	binary	390226/201(390427)	0.564825794543924	0.161170556722602	-0.453135061139721	0.784757146282923	0.313318124962438	-0.234301479909355	-0.944003106102751	0.451038716143963	0.352340971977245	-0.152940883796008	-0.830785703775642	0.512122641783187	0.339432337461625	-0.205459336100147	-0.883295476271193	0.459595061569951	0.339427670263797	0.252568695352411	-0.347059681602288	0.866370419521409	0.307214033647062	-0.282742839488997	-0.960573297056888	0.382305617334945	0.339424622464124	-0.437037250882181	-1.16590077829752	0.26033179297351	0.360046214512745	-0.103995425502809	-0.745514843659691	0.537524074028904	0.324562142905593	-0.500745390781046	-1.25160596345252	0.210295442699691	0.368842154046669	-0.22237842184102	-0.900213754892822	0.442675033902022	0.339427212674386	-0.325932091863414	-1.03562391378732	0.359397593845208	0.352335637524102	0.0317883546961809	FALSE
Operative procedures - OPCS4: A62.4 Primary microsurgical repair of peripheral nerve NEC	41272	41272.A624	Categorical multiple	240	Health-related outcomes > Hospital inpatient > Summary Operations	2005	binary	64025/50(64075)	0.349367962378497	0.265729121086877	-0.290336588563823	0.834368053133807	0.285049408529696	0.0172575495543435	FALSE	binary	383002/307(383309)	0.0963809878074807	-0.00651489751361807	-0.0142126639869251	0.00116492037091232	0.00392050095651748	0.00614962873424279	FALSE	binary	390112/315(390427)	0.871255843188302	0.178471920513264	-0.32459786280981	0.688517114059612	0.25708517583485	-0.170940887131376	-0.739554258828536	0.38509802043054	0.285036749870383	-0.0561107683222638	-0.595143447891639	0.47937751391911	0.272491311058608	-0.0338533255785896	-0.560954531303256	0.493247912738315	0.267398156157575	-0.0561740047114924	-0.595206019211864	0.47931348337758	0.272490933612136	-0.224969774193955	-0.770585612891897	0.315115469403095	0.275291220253366	0.0113569395158467	-0.50525771355143	0.531042039036223	0.262906801008767	-0.0692311302253255	-0.590919982266386	0.454046168421059	0.265081306259113	-0.378049330368772	-0.965330777661704	0.190782153720774	0.29289401895059	-0.124096000291558	-0.663118766161302	0.411382052221753	0.272486033136425	-0.26272336934868	-0.831325293325319	0.293303559046638	0.285030482629917	0.0448226081630868	FALSE
JCV seropositivity for Human Polyomavirus JCV	23066	23066	Categorical single	12	Biological samples > Assay results > Blood assays > Infectious Diseases	51428	binary	494/684(1178)	0.349469275197889	-0.111368904030995	-0.344862735123725	0.121938724283314	0.119046354562364	0.0172608753492085	FALSE	binary	3053/4024(7077)	0.838121749896434	0.000338046663920209	-0.00290539170295831	0.00358140108377507	0.00165468217387848	0.0422206872733552	FALSE	binary	3123/4102(7225)	0.534535627367417	0.125608420230278	-0.106659082122441	0.358073911473623	0.118520765618308	0.0243756810968074	-0.214049404441913	0.262939187949518	0.121644961133076	0.0364071755413441	-0.19666232030641	0.269515861025123	0.118889685444522	-0.134672132335129	-0.36501011767655	0.0953094262878025	0.117397194364959	-0.105043500287512	-0.339087162847975	0.128741516699522	0.119311272540327	-0.00708767850011665	-0.234227371703364	0.219887149326771	0.115814630790678	-0.0493227236246289	-0.278788297514603	0.179936029311514	0.116990116019275	0.0129111014955543	-0.21515243630234	0.240862810123742	0.116299103990999	0.0687326352114958	-0.165808464532798	0.303421148848323	0.119667203146337	-0.0398789657827295	-0.269979278681695	0.190041427899892	0.117320566819892	0.110104238653108	-0.122008040427568	0.342390682980911	0.118435566159358	0.03040596701518	FALSE
Date K46 first reported (unspecified abdominal hernia)	131624	131624	Date		Health-related outcomes > First occurrences > Digestive system disorders	2411	binary	63713/362(64075)	0.34948902974385	0.0987712156717654	-0.108143760703845	0.306231395104386	0.105615011820335	0.0172642011440734	FALSE	binary	381422/1887(383309)	0.276277846908117	-0.00172519977876081	-0.00483053291325177	0.00138099442556632	0.00158435917213137	0.0148268865480919	FALSE	binary	388501/1926(390427)	0.0455719042659894	-0.105270526828677	-0.315483305102839	0.104044425615447	0.106922934064581	-0.245744282114703	-0.468203057702927	-0.0258095291420191	0.112737808044138	-0.135300126522004	-0.346969267744393	0.0752814706778703	0.107615529065549	-0.344750945029139	-0.566674064810003	-0.125285356149492	0.112481603835919	-0.409581836741756	-0.640289142957277	-0.182545232277334	0.116638836540568	-0.141456131759381	-0.346663360950163	0.0634891809498328	0.104537646464401	-0.194667982794094	-0.40557147284042	0.0152436608763561	0.107250125006923	-0.192789668090075	-0.400545923805412	0.0143789000242287	0.105751693283382	-0.216152130488033	-0.429713473686839	-0.00392911770013424	0.108514012516258	-0.185555067479597	-0.396462899029777	0.0243609233541929	0.10725238590477	-0.0987399409378009	-0.306200664620534	0.108175663190207	0.105612415995481	0.00369438733102935	FALSE
Type of fat/oil used in cooking: Low fat olive spread for	20090	20090.367	Categorical multiple	80	Online follow-up > Diet by 24-hour recall > Spreads/sauces/cooking oils yesterday	100110	binary	9442/235(9677)	0.349562933396626	0.123626704496566	-0.135448551601356	0.383517168257173	0.132215922754951	0.0172675269389384	FALSE	binary	56899/1302(58201)	0.925488784384168	-0.000180056381604636	-0.00395224912079436	0.00359563981614134	0.0019251764301341	0.0463002935589708	FALSE	binary	57963/1324(59287)	0.917370190890471	-0.277688230047686	-0.553514943806457	-0.00521829092325955	0.139661050136693	-0.192696650188834	-0.463403516274429	0.0754918715206991	0.137277129109484	-0.126595275672509	-0.391938224042468	0.137084559764815	0.134771152414845	-0.107049229016102	-0.365646038029765	0.150922195597556	0.131607365962273	-0.192478590791716	-0.459213579580786	0.0723596970094271	0.135417434196883	-0.16501068833447	-0.421686571282057	0.0913163936184149	0.130700275803568	-0.181374804390867	-0.443794919194393	0.0798187971997718	0.133395892204515	-0.110837907647649	-0.36361852358952	0.142188248079623	0.128872560188756	-0.188368843128095	-0.451478289578775	0.0734078248051602	0.133718926894573	-0.132359900151795	-0.390303646009719	0.125052161743349	0.131298858955311	-0.125998025654164	-0.385833914523351	0.133019477522697	0.132187629949486	0.0467846362483048	FALSE
Mean ISOVF in anterior corona radiata on FA skeleton (right)	25462	25462	Continuous		UK Biobank Assessment Centre > Imaging > Brain MRI > Diffusion brain MRI > dMRI skeleton	134	cont	5595	0.349610351199595	-0.0247640672842229	-0.0766835580914109	0.0271554235229652	0.0264842882289481	0.0172708527338034	FALSE	cont	33359	0.190677389706764	0.000487487665693498	-0.000242723358264287	0.00121769868965128	0.000372549971482919	0.0106933172163702	FALSE	cont	33952	0.395865519281995	0.0190465338758365	-0.0335304536601974	0.0716235214118705	0.026824529861972	0.00895403715409272	-0.044434034940815	0.0623421092490004	0.0272383413599241	-0.0165425391162665	-0.0687650474970198	0.0356799692644868	0.0266436762769363	0.0554592019617395	0.00361622204903145	0.107302181874447	0.0264500426512446	0.0448337156822705	-0.00766975164572152	0.0973371830102626	0.0267870202002645	0.0253532861578156	-0.0253837853161176	0.0760903576317487	0.0258858134070303	0.0332043385371827	-0.0181785989293785	0.0845872760037439	0.0262153311755066	0.0343030163543195	-0.0169696665131855	0.0855756992218245	0.0261590798015994	0.0218845607778015	-0.0298585952614782	0.0736277168170813	0.0263991129841183	0.027422219698703	-0.0241831283083269	0.0790275677057329	0.0263288039791801	0.0246156763685106	-0.027358818334363	0.0765901710713842	0.0265171408738971	0.0236252679469793	FALSE
Destinations on discharge from hospital (recoded): Nursing home, residential care home, group home: NHS	41248	41248.7001	Categorical multiple	267	Health-related outcomes > Hospital inpatient > Summary Administration	2001	binary	61571/253(61824)	0.349866234374221	0.118000255029074	-0.129362938607164	0.366402486298456	0.126313721773461	0.0172741785286683	FALSE	binary	368446/1501(369947)	0.250685030297079	-0.00204018907400465	-0.0055210298623523	0.00144134492416865	0.00177592007039429	0.0136073217060957	FALSE	binary	375285/1523(376808)	0.781646020368729	-0.007360810051992	-0.250875612898492	0.235856795448075	0.124018134522745	0.0544514212626796	-0.188573639678711	0.297255536778875	0.123788651205128	-0.212493401381554	-0.470074948820353	0.0426437426214484	0.130620942133994	-0.0428416630581727	-0.285318603231428	0.199489000876767	0.123528829996696	-0.156679200392793	-0.4114520926547	0.0960877533657485	0.129305393265702	-0.0425802402125953	-0.280778757065136	0.196098051865405	0.121512760850765	-0.131966882041474	-0.378673271990416	0.113959678859367	0.125517623516881	-0.0450498488791604	-0.282363713461721	0.192871732025703	0.121095478579642	-0.0486440094705518	-0.291625637745867	0.194116617189015	0.123766389039321	-0.0688413702231909	-0.312330656977869	0.174350635949055	0.124005045083253	-0.117861836242762	-0.366301426396334	0.129538626209836	0.126332671980552	0.0410647884859355	FALSE
Number of gap periods	22661	22661	Integer		Online follow-up > Work environment > Employment history	130	ordcat	15684	0.349877642504833	0.0294215682291858	-0.0322619308114575	0.0911099117522281	0.0314724741475645	0.0172775043235333	FALSE	ordcat	94121	0.951832425373932	-2.66304964942863e-05	-0.000892919331614993	0.00083960315968761	0.000441867336501825	0.047573821447073	FALSE	ordcat	95863	0.293891709147427	-0.0107323771698071	-0.0730730284471767	0.0515547831485636	0.0318244547630628	-0.0136383880949628	-0.0772510423548873	0.0499552397459509	0.0324762267207373	-0.0452820015568839	-0.107332311577716	0.0169201587327624	0.0317537529577547	0.006189918573819	-0.0552968290000298	0.0677034966820109	0.031393313575709	-0.0546080686811481	-0.116690378536661	0.00747962443552564	0.0316896993500434	-0.0671205679127985	-0.127174436198996	-0.0109007620926356	0.0306439539909503	-0.014929890495163	-0.0760460089859588	0.0461897920991393	0.0312010682466799	-0.0156520584071333	-0.07590373291027	0.0445609101218345	0.0307465280672328	-0.00426439977263838	-0.0656106068941272	0.0570327372120643	0.0313134077522673	0.00218708905343611	-0.0591384130865443	0.063521699972485	0.0313048660606865	-0.0295413820245857	-0.0911948798675286	0.0321281700444066	0.031471915913441	0.0183341353515027	FALSE
Weighted-mean OD in tract medial lemniscus (right)	25695	25695	Continuous		UK Biobank Assessment Centre > Imaging > Brain MRI > Diffusion brain MRI > dMRI weighted means	135	cont	5595	0.350008581415278	0.0246292167683362	-0.0270502476586472	0.0763086811953195	0.0263618500513569	0.0172808301183983	FALSE	cont	33358	0.00428665312182384	-0.00105745317505641	-0.00178310267221978	-0.000331803677893041	0.000370222703178895	0.000712312208599551	FALSE	cont	33951	0.0153652614319474	0.0114252878174756	-0.0408271470037334	0.0636777226386846	0.0266589445770094	0.0241904812655094	-0.0288680313406339	0.0772489938716527	0.0270702016421941	0.016523286916433	-0.0353768568590941	0.0684234306919601	0.0264792073553097	0.0186927186077932	-0.0328302393909158	0.0702156766065023	0.0262867689597816	-0.00370390128003885	-0.0558832700212071	0.0484754674611294	0.026621666609295	-0.05802724576475	-0.108455012539106	-0.00759947899039423	0.0257280075881601	-0.0475659072669802	-0.0986316627687495	0.00349984823478918	0.0260535064129148	-0.0330295106655886	-0.0839856920175554	0.0179266706863782	0.0259976022010508	-0.0224260209350602	-0.0738497717509539	0.0289977298808336	0.0262361539253365	-0.018277573168183	-0.0695643662313209	0.0330092198949549	0.0261662787290399	-0.0235567374947708	-0.0752103986655303	0.0280969236759887	0.0263534530986482	0.00146331860536331	FALSE
Operative procedures - secondary OPCS4: X72.9 Unspecified delivery of chemotherapy for neoplasm	41210	41210.X729	Categorical multiple	240	Health-related outcomes > Hospital inpatient > Summary Operations	2005	binary	63782/293(64075)	0.350291100098223	-0.109540791822913	-0.340434680403129	0.120216951049291	0.117385050406297	0.0172841559132633	FALSE	binary	381638/1671(383309)	0.19700769537846	0.00217284097388258	-0.00112760095075501	0.00547773728489927	0.00168483940492322	0.0109976687964082	FALSE	binary	388727/1700(390427)	0.135035795823224	-0.0901019817511345	-0.334951882071158	0.153685777115965	0.1244983197014	-0.106560959718663	-0.356216028844421	0.141308668825915	0.126756558487017	0.00516943902019364	-0.232963669134976	0.243233961330542	0.121336904499873	0.17074310213447	-0.0548496368359281	0.398056473896959	0.115414891354383	0.11364252286227	-0.118427507172256	0.346520936725504	0.118477192343307	-0.157090285180478	-0.398144785896978	0.0834617512638598	0.122710791806043	-0.0292330895317067	-0.265057300005447	0.206855819057541	0.120247526529853	-0.073704808253509	-0.309075168019152	0.16199407007929	0.120032807793389	0.0941091631935189	-0.135642200424591	0.324996551031114	0.117381268358803	0.0171815947897209	-0.216496043434201	0.251434323717932	0.119235112364172	0.109532014902097	-0.120223759011904	0.340423719083702	0.117383512180107	0.00928737040115491	FALSE
Date L53 first reported (other erythematous conditions)	131760	131760	Date		Health-related outcomes > First occurrences > Skin and subcutaneous tissue disorders	2412	binary	63859/216(64075)	0.350340129511177	-0.127521187102957	-0.39675118170516	0.139942893952132	0.136698373098833	0.0172874817081282	FALSE	binary	382003/1306(383309)	0.511394206104809	0.00124999295644943	-0.0024798095852748	0.00498442795046327	0.00190374602558279	0.0262368330167501	FALSE	binary	389095/1332(390427)	0.354735306388336	0.0569638491034983	-0.2182138149211	0.332634048208321	0.1402917576479	0.00646479101987106	-0.276468843514894	0.288581026458921	0.143896109766473	0.125908784298725	-0.143965967585827	0.397155129727067	0.137822938324389	0.0969818348905461	-0.171660285863752	0.367196137200007	0.137247324187043	0.179215550105078	-0.0876795658556806	0.447970541203896	0.136433738215169	0.102557002434011	-0.161017312356765	0.368525098940507	0.134881466674576	-0.186558349526364	-0.47484933283859	0.0999855473451621	0.146370798960403	0.122322801263294	-0.139709804261874	0.38699672453064	0.134161346365006	0.0494206899774673	-0.222349110729475	0.322247762031272	0.138704407668989	0.208957243650552	-0.0516147989486887	0.472406446962294	0.133479732465766	0.127697692918062	-0.139764206127634	0.396925296588552	0.13669726066681	0.0215320005249573	FALSE
Operative procedures - main OPCS4: V28.1 Primary insertion of lumbar interspinous process spacer	41200	41200.V281	Categorical multiple	240	Health-related outcomes > Hospital inpatient > Summary Operations	2005	binary	64064/11(64075)	0.350386231810573	0.57401818506181	-0.623572728943859	1.91395421025813	0.626884543202187	0.0172908075029932	FALSE	binary	383267/42(383309)	0.616681355579106	-0.00529802848730374	-0.0261861830321924	0.0155002179284526	0.0105867148726657	0.0313072008288724	FALSE	binary	390382/45(390427)	0.394231164123054	-1.23184352733328	-3.13573225413449	0.188320299474437	0.801839222805821	-0.264761118650767	-1.48243124778582	0.877370645417578	0.585618808246798	-0.833515001007857	-2.36835765407283	0.446719055034712	0.690128954732605	-1.2856633328804	-3.18954887286345	0.134494878404752	0.801836798978894	-1.225853260128	-3.1297452890044	0.194316399116876	0.801841734949485	-0.945337901566785	-2.48018546029409	0.3349033164746	0.690132299068278	-0.210973724624237	-1.34451843778349	0.891251600450892	0.556424106774836	-2.0558801751032	-4.98405872711809	-0.32956440081496	1.06907695137353	-0.185747039485067	-1.31930306402586	0.916490471874705	0.55643054222675	-0.60548710409935	-1.94533801163598	0.59199624121005	0.626850463429528	-0.579255223101619	-1.91910797876156	0.618230433840017	0.626851614194079	0.0235574609562973	FALSE
Mean L1 in external capsule on FA skeleton (right)	25232	25232	Continuous		UK Biobank Assessment Centre > Imaging > Brain MRI > Diffusion brain MRI > dMRI skeleton	134	cont	5595	0.350406066560026	-0.0240451540052877	-0.0745407248197195	0.026450416809144	0.0257579423631312	0.0172941332978582	FALSE	cont	33361	0.230287031518412	0.000435560134018193	-0.000276127958793687	0.00114724822683007	0.000363099666479439	0.012616560179589	FALSE	cont	33954	0.688807972012002	-0.0121169044196232	-0.0633636577912315	0.0391298489519852	0.0261458507506308	-0.0191341083890531	-0.0711660819436839	0.0328978651655777	0.0265464663674449	-0.011038343738787	-0.0619395865191174	0.0398628990415433	0.0259695728840738	0.00418501504957195	-0.0463463016024083	0.0547163317015522	0.0257808383261895	-0.0130138272722221	-0.0641889205345607	0.0381612659901165	0.0261092901024244	0.0131353628889682	-0.0363180255727204	0.0625887513506568	0.0252308844709882	0.0239423785251094	-0.026136437860612	0.0740211949108307	0.0255499748344003	0.0225772471921885	-0.0273982013083431	0.07255269569272	0.0254972370291587	-0.00617494104622371	-0.05660895942823	0.0442590773357826	0.0257311972098716	-0.0096412214222487	-0.0599409184214372	0.0406584755769398	0.0256626670768053	0.0234611517436621	-0.0271983522478954	0.0741206557352197	0.0258462388994591	0.037228225206702	FALSE
Fraction acceleration <= 10 milli-gravities	90101	90101	Continuous		Additional exposures > Physical activity measurement > Acceleration intensity distribution	1010	cont	13814	0.350660171418416	0.0156598354438083	-0.0172331797520136	0.0485528506396301	0.0167809881107994	0.0172974590927232	FALSE	cont	81718	0.0663281818483367	-0.000434466070987345	-0.000898229731916034	2.92975899413438e-05	0.000236614955797659	0.00464945605249525	FALSE	cont	83289	0.175812691191727	0.0047603960145394	-0.0285548854511673	0.0380756774802461	0.0169976578681871	-0.0295019985446495	-0.0633458963329516	0.00434189924365257	0.0172673611094539	0.0137662530186138	-0.0196297473432507	0.0471622533804784	0.0170388411366461	0.00118369780867504	-0.0315780663379801	0.0339454619553301	0.0167152499880964	-0.000333766231675814	-0.0336972471918454	0.0330297147284938	0.017022249541445	-0.0111420040075526	-0.0432333815763763	0.0209493735612711	0.0163732147061453	-0.0223287629325433	-0.0549558634676677	0.010298337602581	0.0166465437999632	-0.0283840692888874	-0.0606401646852935	0.00387202610751877	0.0164572547368717	-0.0127611383119903	-0.0454453351174278	0.0199230584934471	0.0166756746620071	-0.0228348206204984	-0.0555827863448382	0.00991314510384144	0.0167082099496721	-0.0154429732793644	-0.0483091601466275	0.0174232135878988	0.0167685270909895	0.0116474911413448	FALSE
Date M89 first reported (other disorders of bone)	131980	131980	Date		Health-related outcomes > First occurrences > Musculoskeletal system and connective tissue disorders	2413	binary	63311/764(64075)	0.350735046173595	-0.0680417871131365	-0.211216337043584	0.0748370309852184	0.0729420576783577	0.0173007848875881	FALSE	binary	378885/4424(383309)	0.732637440893848	-0.000355032764589017	-0.00239156640111048	0.00168230411544051	0.00103918380465954	0.0370726126748403	FALSE	binary	385919/4508(390427)	0.599735550530244	-0.0152179276840279	-0.162545577640039	0.13200199951572	0.0751051526971802	0.0327596601446605	-0.114704493781757	0.180105984073954	0.0751722930496542	0.0406489652023741	-0.104396588720526	0.18579592522092	0.0739958152718088	-0.0470362108130536	-0.193586605001207	0.0994757354286978	0.0747266674793242	0.00760298207388619	-0.138974386198686	0.154141977170726	0.0747406109059949	0.0757687467371243	-0.0638989622224603	0.216014121787289	0.0713767379491027	-0.000594564933672557	-0.14455191353644	0.143559865767538	0.073465550679222	-0.0783707158464834	-0.223260760691116	0.0666296639787807	0.0739184492212156	-0.0258028922541129	-0.171421152685177	0.119862260860871	0.0742735226068759	-0.0410481796080474	-0.186968714957914	0.104891258031835	0.0744203450014349	0.0674846513719717	-0.0753990951776048	0.210663777147955	0.0729437012666092	0.0333697887046678	FALSE
Volume of CL (left hemisphere)	26681	26681	Continuous		UK Biobank Assessment Centre > Imaging > Brain MRI > T1 structural brain MRI > Freesurfer subsegmentation	191	cont	5961	0.350813189710949	0.0234200882038204	-0.0258027914916873	0.0726429678993282	0.0251090728382953	0.0173041106824531	FALSE	cont	35529	0.0275364687222021	-0.000777733746317647	-0.00146944655003197	-8.60209426033273e-05	0.000352909156486748	0.00224486271801071	FALSE	cont	36160	0.458985463130937	0.0347073281679858	-0.0152478453857316	0.0846625017217032	0.0254869483203481	0.00813190827976292	-0.0423702001210128	0.0586340166805386	0.0257659924951538	0.00285489787253188	-0.0465913032786565	0.0523010990237202	0.0252272724470216	0.00257246582266755	-0.046476952438592	0.0516218840839271	0.0250248352560239	0.016175704687006	-0.0336501296417209	0.066001539015733	0.0254209599169732	-0.0114009245378124	-0.0594569170359042	0.0366550679602794	0.0245179930355934	-0.0290766812264323	-0.0776636523777441	0.0195102899248795	0.0247888964181885	-0.00895104155095146	-0.057460161840281	0.0395580787383781	0.0247491771908315	-0.0162105184371591	-0.0653181995024924	0.0328971626281742	0.0250545607272973	0.00274708975980253	-0.0461314183006446	0.0516255978202496	0.0249376374915953	-0.0244910340174152	-0.073692379056037	0.0247103110212065	0.025102347746676	0.0267706373857124	FALSE
Pain pounding, pulsating or throbbing when headaches were at their worst	120059	120059	Categorical single	3002	Online follow-up > Experience of pain	154	ordcat	7064	0.350821629818525	-0.0427532777200839	-0.132582262336989	0.0470584883669404	0.0458253720944786	0.0173074364773181	FALSE	ordcat	43556	0.565046252508214	0.000366239171702071	-0.000881758752911256	0.00161437241500866	0.000636831234326838	0.0288939734070109	FALSE	ordcat	44330	0.922240062465144	0.0140091047059211	-0.0743448300775673	0.10325302413625	0.045744064381246	-0.00244469127108367	-0.0926429600850434	0.0882754605874174	0.0463939169308257	-0.00915463333717938	-0.0974939277255065	0.0782137476318564	0.0453429500473155	0.033140426778918	-0.0551820123831608	0.121380313742061	0.0453655253184719	0.0274675737130689	-0.0616281712619459	0.116073662618162	0.0456412947085533	-0.0135834203961454	-0.099306616574058	0.0720217697463618	0.0438918089952147	0.0226821707119984	-0.0643543149407858	0.109371087880387	0.0446074586907488	0.00486947449208395	-0.0811835874739197	0.0909385667927812	0.0441913711238628	0.0309325428644148	-0.0568337204579017	0.118313826632561	0.045045831222034	-0.0289715822101378	-0.116189043029616	0.0585809801562451	0.0447499864569055	0.0414398656576809	-0.0473656859451967	0.131028814260719	0.0458170619957108	0.0469136882628286	FALSE
Job code - historical	22617	22617.2123	Categorical single	2	Online follow-up > Work environment > Employment history	130	binary	15566/118(15684)	0.35087732110128	-0.173592858738615	-0.541754835350693	0.190909660114494	0.186411650131322	0.0173107622721831	FALSE	binary	93424/697(94121)	0.373265920806492	0.00233816935140751	-0.00280669648957298	0.00749482292746844	0.00262727182587462	0.0195410982559144	FALSE	binary	95144/719(95863)	0.666613219475159	0.0931416192804349	-0.280949469872489	0.468848110430484	0.190747474727162	0.206447057124456	-0.16609432943054	0.580973187900874	0.190058129345569	0.121958046555718	-0.248772587746377	0.495030137518201	0.189230792727713	-0.0819769013223858	-0.469571033810891	0.304236084083395	0.196817750762583	0.0311479075061688	-0.350318516498163	0.412615092500407	0.194069654379116	-0.00646097770701912	-0.378658270291091	0.367724093974788	0.189881898949117	0.128350376880607	-0.236138034299206	0.496498796215796	0.186404318222027	-0.0157785109552539	-0.386308184803745	0.357094148624085	0.189127814756518	0.320865192024456	-0.0277295685474065	0.676443282322767	0.179196498536316	0.0762042131428022	-0.296115264544302	0.450511259481881	0.189944702872718	0.17309648033934	-0.191471247911771	0.541322092566209	0.186444556979064	0.0363204864604751	FALSE
Values wanted	20200	20200	Integer		Online follow-up > Cognitive function online > Symbol digit substitution	122	ordcat	15757	0.350893254293013	0.0273100273641046	-0.0300685934897565	0.0846919218871282	0.0292759640508348	0.017314088067048	FALSE	ordcat	93597	0.158234915830967	-0.000581155272983683	-0.00138839473353396	0.000226074128239259	0.000411894075269706	0.00913486444482818	FALSE	ordcat	95348	0.881505672075066	0.00424967093579735	-0.053941291876928	0.0621208592836603	0.029685680732494	7.77174408168105e-05	-0.0579099233874168	0.0600832589992939	0.03009984651361	-0.0136356898624974	-0.0720325000084743	0.0442475280396192	0.0296418868702943	0.013107075793589	-0.0441851666123565	0.070626250630623	0.0292665026685585	-0.0133591094671128	-0.0723954693066316	0.0436463731967964	0.0295886083190393	0.000356240292212385	-0.0568712785776771	0.0555919046725401	0.0286831463593709	-0.0155958396017505	-0.0731815522059005	0.0408082829762577	0.0291116538268801	0.00519887079455353	-0.0517546187708062	0.0604718513927743	0.0286952327076105	-0.0350600777534623	-0.0922191229736071	0.0223399559737105	0.0292170312500338	-0.0246766534230927	-0.0830662344035476	0.0311058084233532	0.0291098342004359	-0.027349226152	-0.084254939212672	0.0305313605173558	0.0292797982343654	0.0452338247517389	FALSE
Operative procedures - OPCS4: U25.3 Hydrogen breath test	41272	41272.U253	Categorical multiple	240	Health-related outcomes > Hospital inpatient > Summary Operations	2005	binary	64000/75(64075)	0.351002674212799	-0.216357644870041	-0.678736795432236	0.237661343158417	0.232747801983282	0.017320739656778	FALSE	binary	382865/444(383309)	0.740726396264808	0.00107913417796241	-0.00531010368489933	0.00748138597211531	0.0032615208686745	0.037508634087377	FALSE	binary	389975/452(390427)	0.340529627795668	0.126599189113365	-0.343023481545196	0.600441322378052	0.239552992762641	-0.172984847500174	-0.695322982268454	0.338832879963251	0.262305180570047	0.322705026608574	-0.123488773852024	0.779300192794892	0.229309702554763	0.205578942532533	-0.248441606181041	0.667959825157464	0.23273919534704	0.0145393030356885	-0.470594225446993	0.499672790746639	0.246289905506641	-0.177197912451729	-0.671408688060399	0.314492832456078	0.250197084936304	0.376158411465061	-0.0569009586610672	0.822979759586957	0.223531595545462	0.00762764524526652	-0.46197871831989	0.48145376740302	0.239539313899757	0.0718479965073837	-0.397766589387677	0.545682184366647	0.239546900705456	0.0942319501697151	-0.371965866385532	0.565565085614387	0.238058048847901	0.215253392022225	-0.238770400111051	0.677637354675915	0.232740971546218	0.0207336278927337	FALSE
Operative procedures - main OPCS4: U25.3 Hydrogen breath test	41200	41200.U253	Categorical multiple	240	Health-related outcomes > Hospital inpatient > Summary Operations	2005	binary	64000/75(64075)	0.351002674212799	-0.216357644870041	-0.678736795432236	0.237661343158417	0.232747801983282	0.017317413861913	FALSE	binary	382866/443(383309)	0.70774982525341	0.0012240217691801	-0.00517260896078385	0.00763418804692906	0.00326542085337373	0.0358983767915731	FALSE	binary	389976/451(390427)	0.299716223640918	0.126640403496359	-0.342981872492375	0.600482149351696	0.239553005591632	-0.212227458594727	-0.741373789379002	0.304412894213309	0.265211148619308	0.322694302156646	-0.123499068697557	0.779289056913326	0.229309675849627	0.205582851256669	-0.248437295141447	0.66796334528328	0.232739192226275	0.0145852958658795	-0.470547859645202	0.499718411175966	0.246289952716897	-0.177135413396969	-0.671345858672702	0.314555000895108	0.250197218937564	0.376166792349545	-0.0568921567147168	0.822987744378071	0.223531570934212	0.00760114323507774	-0.462004840460259	0.481426891649108	0.239539354535136	0.0718788831059513	-0.397735327488514	0.545712702407917	0.239546931024214	0.0942276924938498	-0.371969736344617	0.565560448095029	0.23805806880155	0.215298466042317	-0.238724913070527	0.677682030816143	0.232740963686705	0.0186447351152719	FALSE
Treatment/medication code: solpadol caplet	20003	20003.1140871688	Categorical multiple	4	UK Biobank Assessment Centre > Verbal interview > Medications	100075	binary	63993/50(64043)	0.351051809773608	0.264769881245482	-0.291223778965154	0.833340014123462	0.285014513374194	0.0173240654516429	FALSE	binary	382729/294(383023)	0.860642241702559	-0.000703068174635087	-0.00855154772405587	0.00715597534547908	0.00400452763113214	0.0432826800207218	FALSE	binary	389841/297(390138)	0.242671550225283	-0.0982722920282969	-0.643875213058827	0.441799795095832	0.275285129646862	-0.174721011865142	-0.743307143050324	0.381289335517989	0.285022833829288	-0.0251262073711128	-0.557968542561647	0.506009515423328	0.26984918121604	-0.660020003627435	-1.3126703568119	-0.0473881353481927	0.320067535325166	-0.269666598496416	-0.847195583884784	0.292489241895634	0.288792845614799	-0.109369717416417	-0.636439634163617	0.417700242092589	0.267382387342948	-0.300555420919102	-0.869127028924949	0.255439753974785	0.285014947856332	0.248506454623657	-0.2301654804981	0.740982572386478	0.246531532351599	-0.0759503842609056	-0.608787947275294	0.455180588145019	0.269846694606065	-0.383520803608755	-0.970776038214614	0.185282777763768	0.292880786934537	-0.264961430099702	-0.833537876794238	0.291038818884038	0.285017590689632	0.0155868585677414	FALSE
Volume level set by participant (right)	4277	4277	Categorical single	15	UK Biobank Assessment Centre > Physical measures > Hearing test	100049	ordcat	22380	0.351118667251122	-0.0226594755002686	-0.0702874435628612	0.0249688401213096	0.0243005250145193	0.0173273912465079	FALSE	ordcat	133752	0.394709308541514	-0.000289885737678223	-0.00095745396445899	0.000377595933444114	0.000340602360118941	0.0205966154377482	FALSE	ordcat	136153	0.0822057717775514	0.0476143384928247	-0.000274859363446163	0.0955181264342958	0.0244712106985028	-0.00504434887075763	-0.0536235606051902	0.0435106557516364	0.0248083130097997	0.00983467395643489	-0.0383459814455782	0.0579886832804381	0.0246101634367475	0.0309321257027932	-0.0164583030191196	0.0780741610759119	0.0242348270832142	0.00260113664592021	-0.0453299001657185	0.0504420881892304	0.0244830593848558	0.0139505860306639	-0.0325782905139591	0.0603763179857426	0.0237724765984014	-0.0315369527566199	-0.07877776509078	0.0156836151350343	0.0241173917160325	0.0317695047118081	-0.0147409782961787	0.07824113134334	0.0237828086168248	-0.008814767665195	-0.0562101590687732	0.0385107438337051	0.0241946320373477	-0.00559094282091617	-0.0528598351508766	0.041599699190641	0.0241328624339259	0.0230418052505825	-0.0242841954968396	0.0705052955171782	0.0242692877235226	0.00596920250229669	FALSE
Date G80 first reported (infantile cerebral palsy)	131100	131100	Date		Health-related outcomes > First occurrences > Nervous system disorders	2406	binary	64025/50(64075)	0.351198111693123	0.264696425407099	-0.291311405695535	0.833280085406276	0.285021526392391	0.0173307170413729	FALSE	binary	383061/248(383309)	0.921017302549592	-0.000432285040898909	-0.00897613022617636	0.00812619410310374	0.00435955305321158	0.0460865998963909	FALSE	binary	390175/252(390427)	0.425303451051292	-0.275607921818297	-0.853164998988227	0.286577486610615	0.288805000365765	-0.489931619644663	-1.12668745875569	0.112204738930563	0.313511392613127	-0.674609206119917	-1.34519530994533	-0.0502033841274546	0.327432400621738	-0.230673187122365	-0.791024858506606	0.319656559854655	0.281541110246182	-0.0970013918227253	-0.64263567129401	0.443102671920624	0.27529914219683	-0.807102712945735	-1.47767497227852	-0.182712973733996	0.327414063612522	-0.445770421207484	-1.04368848676065	0.130294989636751	0.297349594303755	-0.300059928344952	-0.860404885033522	0.25026292706544	0.281537316207959	-0.19666090925592	-0.74937559854686	0.348371536940254	0.2783051606331	-0.246862456012606	-0.807213160263647	0.303466161525506	0.281540509045307	-0.263692963211473	-0.832298643622958	0.292337902712359	0.285030406463919	0.0250623386849818	FALSE
Anaesthetics administered during delivery: Epidural or caudal anaesthetic	41219	41219.2	Categorical multiple	212	Health-related outcomes > Hospital inpatient > Summary Maternity	2003	binary	424/350(774)	0.351228982499985	0.134719087973746	-0.148502044661837	0.418397750224746	0.14455637292143	0.0173340428362379	FALSE	binary	2686/2109(4795)	0.413538927118931	-0.00165274317627906	-0.00561590099889293	0.00230878503172528	0.00202138337387251	0.0215031946123295	FALSE	binary	2723/2143(4866)	0.577426175551675	-0.0835487012945595	-0.363273538926443	0.19597138058839	0.142607886546886	-0.170013052482726	-0.454939725215148	0.114331218633446	0.145161717238568	-0.0603992994945059	-0.344045562034654	0.223037888791663	0.144605210653242	-0.1019771509891	-0.381548792345308	0.177336237216519	0.142516053311382	-0.162609376271709	-0.445726333012117	0.119998949728086	0.144258531972294	-0.194198681233318	-0.463075917976312	0.074393243073298	0.137056987219666	-0.131718998736296	-0.407452803015515	0.143738690798968	0.140555165553123	-0.212401772553776	-0.494382128162753	0.0689321730776936	0.143643714839535	-0.244882496425859	-0.525400517874496	0.0349410546475412	0.142886102408407	0.0935323469036867	-0.194523117702847	0.381879738899974	0.146980233262155	-0.13937639125587	-0.423351541462258	0.144134750695818	0.144707281557708	0.0323329979439171	FALSE
Operative procedures - OPCS4: L86.1 Injection of sclerosing substance into varicose vein of leg NEC	41272	41272.L861	Categorical multiple	240	Health-related outcomes > Hospital inpatient > Summary Operations	2005	binary	64002/73(64075)	0.351237213424835	0.218824556980267	-0.241053956907669	0.685530723860062	0.235329807911721	0.0173373686311028	FALSE	binary	382856/453(383309)	0.900501864821228	-0.000403617850580999	-0.00672933871776855	0.00592984925095381	0.00322810131210381	0.0451454843723018	FALSE	binary	389966/461(390427)	0.651724574122447	-0.0650674103125039	-0.515637722462235	0.382894183703747	0.228267608541742	-0.0413645475056316	-0.495679140659863	0.409374938397915	0.229910358850366	0.104921007989671	-0.323798124965691	0.536563446371208	0.218645905600194	-0.170139553679446	-0.628362695551039	0.283486316874248	0.231621017849661	-0.147646237770541	-0.610009801901242	0.309038119547469	0.233433257999035	-0.43466416994717	-0.921394610422228	0.0398523716381481	0.244044844647628	-0.0353569828001601	-0.472608943413702	0.402679491770002	0.222410086904569	-0.0137404106944517	-0.442439839233034	0.417882603637131	0.218635806040381	0.0761373778927424	-0.349953717745162	0.505801336727518	0.217483685585241	0.0264907086063323	-0.404947434290743	0.460172645506487	0.219846041463906	-0.218285403769535	-0.684994420837173	0.241596305224432	0.235331266919058	0.0356949122883766	FALSE
Mean OD in anterior limb of internal capsule on FA skeleton (right)	25408	25408	Continuous		UK Biobank Assessment Centre > Imaging > Brain MRI > Diffusion brain MRI > dMRI skeleton	134	cont	5595	0.351330926850021	0.0246620062423988	-0.0272285115585998	0.0765525240433974	0.0264695090114548	0.0173406944259678	FALSE	cont	33359	0.602621408331819	-0.000193297559751547	-0.000921047925535545	0.000534452806032451	0.000371294556127088	0.0306725954066655	FALSE	cont	33952	0.0467572762877105	0.0454571047886778	-0.00694219249110493	0.0978564020684604	0.0267338731353628	-0.0265113318323383	-0.0797189725131258	0.0266963088484493	0.0271462861075614	-0.0125105669859889	-0.0645565831154526	0.0395354491434748	0.0265536307667807	0.0026577767314327	-0.0490099935921142	0.0543255470549796	0.0263606515492281	-0.00337310416548701	-0.055699129707618	0.0489529213766439	0.0266964902420707	-0.0443636728077151	-0.0949292722431359	0.00620192662770576	0.0257983291856413	-0.021911598215322	-0.0731208808615282	0.0292976844308842	0.0261267333091664	-0.00731306619687361	-0.0584124668627087	0.0437863344689614	0.0260706720435464	0.0294904583777345	-0.0220778254391767	0.0810587421946457	0.0263098940050404	0.0124405074397862	-0.0389904340837034	0.0638714489632758	0.0262398226178451	-0.0241752091545292	-0.0759740497981824	0.0276236314891241	0.0264275230053628	0.00375563235487117	FALSE
Operative procedures - main OPCS4: L74.3 Attention to arteriovenous shunt	41200	41200.L743	Categorical multiple	240	Health-related outcomes > Hospital inpatient > Summary Operations	2005	binary	64042/33(64075)	0.351505235240263	0.326275830398614	-0.359048094184024	1.03596215771167	0.352286280841033	0.0173440202208328	FALSE	binary	383105/204(383309)	0.778159895365217	-0.00135369253864471	-0.0107739347113774	0.00807734185852421	0.00480428466373262	0.039200915213262	FALSE	binary	390220/207(390427)	0.948509969447438	-0.217888422965554	-0.910695984504295	0.456734017481987	0.345482006989553	-0.100930851034697	-0.778766592586673	0.564123227231553	0.339405658242202	-0.291435812716234	-1.00111933405312	0.393885002274665	0.352300735152751	-0.0877958795286307	-0.740197377182508	0.560820461545298	0.329011554221091	-0.213041513362971	-0.905851046949775	0.46158304953688	0.34548325699303	0.12938503783405	-0.470217510951828	0.743162203853525	0.307183355408285	-0.293838827757453	-0.986637684640165	0.380774379861284	0.345473628389071	-0.108171383793787	-0.749676927581626	0.533334138986869	0.324534052949941	-0.20807008215717	-0.885896148715435	0.456973966169217	0.33939737141667	0.0990672706310654	-0.515215558625286	0.722631740815844	0.31328852205181	-0.326359949895435	-1.03603976283013	0.358956889147284	0.352295812451337	0.0479504790235793	FALSE
Operative procedures - main OPCS4: E04.2 Excision of turbinate of nose NEC	41200	41200.E042	Categorical multiple	240	Health-related outcomes > Hospital inpatient > Summary Operations	2005	binary	64025/50(64075)	0.351532109205508	0.264506641904882	-0.291487057377893	0.833076818186348	0.285014533315188	0.0173473460156978	FALSE	binary	383003/306(383309)	0.249211374493989	-0.00452160813621033	-0.0122223907564651	0.00317087298794187	0.00392450505847867	0.0135339319633915	FALSE	binary	390118/309(390427)	0.506857193117761	-0.27475002562997	-0.852284674132817	0.28741174852705	0.288795837898257	0.138306746510874	-0.378303909082714	0.657987915860451	0.262905238289258	-0.180061711963815	-0.740398781879795	0.370252941409223	0.281536102607156	0.0347227230902552	-0.48187407002616	0.554390163779485	0.262898072147374	-0.137464339236244	-0.690164138784773	0.407552815405121	0.278299938543405	0.0816091141730919	-0.417388434897383	0.588731157111989	0.255327254440955	-0.132396862688614	-0.671397966725825	0.403059317230238	0.272475259746083	-0.17887034722424	-0.717867422143565	0.356581789749626	0.272473130147696	-0.00673753612125002	-0.528413376148914	0.516526738490921	0.265075071590793	-0.609225265297198	-1.2459489809621	-0.00712491754625251	0.31349544580664	-0.264162817353384	-0.832746087398286	0.291844578463726	0.285021208634509	0.0290673257797804	FALSE
Operative procedures - secondary OPCS4: Z34.4 Thoracic aorta NEC	41210	41210.Z344	Categorical multiple	240	Health-related outcomes > Hospital inpatient > Summary Operations	2005	binary	64042/33(64075)	0.3516464314931	0.326188808450012	-0.359152342771209	1.03589137703185	0.352341454472101	0.0173506718105627	FALSE	binary	383057/252(383309)	0.629208253704061	0.00208931700691007	-0.00638665241271468	0.0105944879088308	0.00432861386570264	0.0319223795544811	FALSE	binary	390173/254(390427)	0.83954304592766	-0.21650476637358	-0.90932182563672	0.458127677413966	0.345493014117469	0.218197941262584	-0.396110996104918	0.841787861732736	0.313308125708522	0.0649550691142801	-0.566675069511983	0.699989965918521	0.320474660241467	0.157933300243962	-0.448731334479749	0.776432274280426	0.310130941290386	0.216724458929323	-0.389950015914005	0.835233023973886	0.310136178413158	0.132498219228308	-0.467115225669166	0.746285816075252	0.307194433065606	0.0897693087322586	-0.524522968894814	0.713342989242441	0.313298924804659	0.0375740699057935	-0.576712477444235	0.661142129934379	0.313295667946633	0.200008951567233	-0.39961075067291	0.81380250893621	0.307197970759033	0.267255457145594	-0.31976180470487	0.872582326955753	0.301934666503545	-0.326021321157704	-1.03571057004747	0.359305608494316	0.352306688523099	0.0434927162168074	FALSE
Operative procedures - OPCS4: Z34.4 Thoracic aorta NEC	41272	41272.Z344	Categorical multiple	240	Health-related outcomes > Hospital inpatient > Summary Operations	2005	binary	64042/33(64075)	0.3516464314931	0.326188808450012	-0.359152342771209	1.03589137703185	0.352341454472101	0.0173539976054277	FALSE	binary	383057/252(383309)	0.629208253704061	0.00208931700691007	-0.00638665241271468	0.0105944879088308	0.00432861386570264	0.0319245380763253	FALSE	binary	390173/254(390427)	0.83954304592766	-0.21650476637358	-0.90932182563672	0.458127677413966	0.345493014117469	0.218197941262584	-0.396110996104918	0.841787861732736	0.313308125708522	0.0649550691142801	-0.566675069511983	0.699989965918521	0.320474660241467	0.157933300243962	-0.448731334479749	0.776432274280426	0.310130941290386	0.216724458929323	-0.389950015914005	0.835233023973886	0.310136178413158	0.132498219228308	-0.467115225669166	0.746285816075252	0.307194433065606	0.0897693087322586	-0.524522968894814	0.713342989242441	0.313298924804659	0.0375740699057935	-0.576712477444235	0.661142129934379	0.313295667946633	0.200008951567233	-0.39961075067291	0.81380250893621	0.307197970759033	0.267255457145594	-0.31976180470487	0.872582326955753	0.301934666503545	-0.326021321157704	-1.03571057004747	0.359305608494316	0.352306688523099	0.0434949035390874	FALSE
Total Lipids in Very Small VLDL	23517	23517	Continuous		Biological samples > Blood assays > NMR metabolomics	220	cont	15153	0.351819312181665	-0.0148549699943195	-0.0461319720354055	0.0164220320467665	0.0159566723379156	0.0173573234002927	FALSE	cont	90895	0.931599653684983	1.91864672958935e-05	-0.000418947779685484	0.000457320714277271	0.000223539011917067	0.0465701087895009	FALSE	cont	92555	0.400887338305055	0.0201326923951928	-0.0113732085580437	0.0516385933484294	0.0160745243938271	0.0262883224694108	-0.00570331808137873	0.0582799630202003	0.0163223520316243	0.0305445740819593	-0.000847519947994205	0.0619366681119128	0.0160164593295328	0.0397755756479017	0.00851840393396618	0.0710327473618372	0.015947621048624	0.0154707913553627	-0.0159971543406883	0.0469387370514138	0.0160551593641329	0.018856745183262	-0.0116872242221318	0.0494007145886559	0.0155837403926351	0.0323453984832258	0.00138748399620466	0.063303312970247	0.0157949379813725	0.0190284554327416	-0.0115437434688879	0.0496006543343711	0.0155981432731157	0.0366627347503329	0.00555557877286698	0.0677698907277988	0.0158710820022111	0.011039806117524	-0.0199311688983536	0.0420107811334016	0.0158016015517941	0.0147924869491802	-0.0164806581853528	0.0460656320837132	0.0159557707961722	0.0238811846537469	FALSE
Mean MD in posterior thalamic radiation on FA skeleton (right)	25132	25132	Continuous		UK Biobank Assessment Centre > Imaging > Brain MRI > Diffusion brain MRI > dMRI skeleton	134	cont	5595	0.35185398938683	-0.0237496918921784	-0.0737749433553253	0.0262755595709685	0.0255180310491829	0.0173606491951576	FALSE	cont	33361	0.785541749079511	9.78157849660009e-05	-0.000606817301271942	0.000802448871203943	0.000359500237797296	0.039559229839406	FALSE	cont	33954	0.93165316188829	0.0394160539110132	-0.0113153895098549	0.0901474973318812	0.0258829420554268	0.00954712750510861	-0.0419616403444714	0.0610558953546886	0.0262795292958037	0.0343734075053063	-0.0160159995940483	0.0847628146046609	0.0257084367448418	0.0140563362088305	-0.0359668645415246	0.0640795369591857	0.0255216000007569	0.0161638669092007	-0.0344966369781404	0.0668243707965418	0.0258467490415501	0.01368507523644	-0.0352710363931469	0.0626411868660268	0.0249771761874683	0.00649442393403673	-0.0430808266507893	0.0560696745188627	0.0252930579488006	0.0225665504438048	-0.0269063716680151	0.0720394725556246	0.02524085044673	0.0277409451404301	-0.0221859357193295	0.0776678260001896	0.0254724580489621	0.0340475118740998	-0.0157463982668472	0.0838414220150468	0.0254046170182714	0.023068940787922	-0.0270811583186642	0.0732190398945082	0.0255863429408308	0.0472724091167593	FALSE
Age emphysema/chronic bronchitis diagnosed	3992	3992	Integer	100291	UK Biobank Assessment Centre > Touchscreen > Health and medical history > Medical conditions	100044	cont	839	0.351869384304901	0.0586022820284313	-0.06521542199732	0.182419986054183	0.0630818887354284	0.0173639749900226	FALSE	cont	5106	0.676464017823794	-0.000363459105418216	-0.00207163241917435	0.00134471420833791	0.000871326255552369	0.0342794854083923	FALSE	cont	5200	0.227640060098073	-0.0194903219008474	-0.14506428823563	0.106083644433935	0.0640545742844568	-0.0948839660416511	-0.221866541504357	0.0320986094210544	0.0647730978817903	-0.0051659296287893	-0.131493674011572	0.121161814753994	0.0644390722292053	-0.049176339735827	-0.175672215483578	0.0773195360119243	0.0645248350932865	0.0145706730584161	-0.110725855923429	0.139867202040262	0.0639130550504015	0.091220892119599	-0.0339478403949228	0.216389624634121	0.0638478667908569	-0.0690945708893151	-0.193803198790317	0.0556140570116865	0.063613170014084	-0.048898034848788	-0.171169743163607	0.0733736734660305	0.0623701110328757	0.0132123735492844	-0.111111498570319	0.137536245668888	0.0634169082529859	-0.0136017532114938	-0.13857152814834	0.111368021725352	0.0637463796489704	-0.0604260378983735	-0.183777690947535	0.0629256151507885	0.0629209847707067	0.0147884859355177	FALSE
Operative procedures - main OPCS4: W21.4 Primary intra-articular fixation of intra-articular fracture of bone NEC	41200	41200.W214	Categorical multiple	240	Health-related outcomes > Hospital inpatient > Summary Operations	2005	binary	64025/50(64075)	0.352028505591335	0.264245443064706	-0.291770631301174	0.832836912871578	0.285025404895152	0.0173673007848876	FALSE	binary	382972/337(383309)	0.0153154452495033	-0.00907679417400447	-0.016442795801299	-0.00173896818124234	0.00374894031254794	0.00145052667932999	FALSE	binary	390084/343(390427)	0.434358458900382	0.23855323032974	-0.256627123069811	0.742940100167389	0.253680536938681	0.135544151737705	-0.381059590791956	0.655218422291832	0.262901768664037	-0.0629553827723995	-0.601958865559924	0.472503162929914	0.272476649236484	0.15896257695121	-0.340035216162363	0.666084884404963	0.25532750062761	-0.0952594520534445	-0.640864978053643	0.444815294609153	0.275286635829038	0.0851305874419543	-0.413863415670301	0.592249271930894	0.255325577496002	0.135281916331133	-0.36371296384916	0.642401401495561	0.255326013906302	0.0247291896195868	-0.482558776723367	0.53777346900136	0.258897995132351	-0.427826533582157	-1.02572192829617	0.148214425912546	0.297341111744993	-0.200919196905951	-0.753604215066566	0.344082782572708	0.278292249159783	-0.264510250263364	-0.833087922601445	0.291491281645641	0.285018393230776	0.0255107397523951	FALSE
Operative procedures - OPCS4: N19.2 Embolisation of varicocele	41272	41272.N192	Categorical multiple	240	Health-related outcomes > Hospital inpatient > Summary Operations	2005	binary	64064/11(64075)	0.352065083718601	0.572065405472093	-0.625564782376089	1.91203340195368	0.626923376452871	0.0173739523746175	FALSE	binary	383224/85(383309)	0.426097132697278	0.00593968242447713	-0.00866754904048403	0.0207055398253208	0.00747663470285136	0.0221291659471594	FALSE	binary	390341/86(390427)	0.244536225526308	-0.140161030824138	-1.27385093396083	0.962217239749327	0.556505507365445	-0.258443567165651	-1.47624044706074	0.883831853409815	0.58569302219604	0.281938960061307	-0.705676016776512	1.31112229382415	0.504130712692567	-0.366805845553497	-1.58458816481035	0.775452960224211	0.585684431914546	0.378531767064246	-0.578742922084741	1.39186606721751	0.492981150872851	-1.36196141622909	-3.26591226908131	0.0583095205683961	0.801885456636917	0.0808267594533629	-0.944123989797022	1.12919119673394	0.517711627187126	0.353503227525837	-0.57862009610089	1.35357651399893	0.483664177445989	0.0927758736709681	-0.932175197881397	1.14114028846681	0.517711704490661	0.396548094503459	-0.535582000136785	1.39662680054347	0.483667433793947	-0.571814085578301	-1.9117772791142	0.625808850277843	0.626919821217284	0.015709348615425	FALSE
Operative procedures - main OPCS4: N19.2 Embolisation of varicocele	41200	41200.N192	Categorical multiple	240	Health-related outcomes > Hospital inpatient > Summary Operations	2005	binary	64064/11(64075)	0.352065083718601	0.572065405472093	-0.625564782376089	1.91203340195368	0.626923376452871	0.0173706265797526	FALSE	binary	383224/85(383309)	0.426097132697278	0.00593968242447713	-0.00866754904048403	0.0207055398253208	0.00747663470285136	0.0221270074253151	FALSE	binary	390341/86(390427)	0.244536225526308	-0.140161030824138	-1.27385093396083	0.962217239749327	0.556505507365445	-0.258443567165651	-1.47624044706074	0.883831853409815	0.58569302219604	0.281938960061307	-0.705676016776512	1.31112229382415	0.504130712692567	-0.366805845553497	-1.58458816481035	0.775452960224211	0.585684431914546	0.378531767064246	-0.578742922084741	1.39186606721751	0.492981150872851	-1.36196141622909	-3.26591226908131	0.0583095205683961	0.801885456636917	0.0808267594533629	-0.944123989797022	1.12919119673394	0.517711627187126	0.353503227525837	-0.57862009610089	1.35357651399893	0.483664177445989	0.0927758736709681	-0.932175197881397	1.14114028846681	0.517711704490661	0.396548094503459	-0.535582000136785	1.39662680054347	0.483667433793947	-0.571814085578301	-1.9117772791142	0.625808850277843	0.626919821217284	0.0157071612931449	FALSE
Mental health problems ever diagnosed by a professional: Autism, Asperger's or autistic spectrum disorder	20544	20544.14	Categorical multiple	1401	Online follow-up > Mental health > Mental distress	137	binary	20448/27(20475)	0.352079087961995	0.361900969170031	-0.397979829287557	1.15860443048465	0.392218001869352	0.0173772781694825	FALSE	binary	122846/156(123002)	0.175321348768067	-0.00745282093433067	-0.0182715519159839	0.00332561866102026	0.00550294105105078	0.00997884648592644	FALSE	binary	125132/160(125292)	0.887748944318063	0.154708214967458	-0.521536282292904	0.839933812780937	0.344059508895658	-0.276452532784239	-1.07293608417259	0.483179962828064	0.392095855731292	-0.233155944523009	-1.00481414964429	0.511495125470725	0.382316545998713	-0.222689238630363	-0.972920208067543	0.508851416339552	0.373812080015416	-0.651186161692956	-1.55456003859307	0.170811661188092	0.433383193764891	-0.102443996873355	-0.803187414703537	0.598300902319782	0.353977933643831	-0.268415560300774	-1.01862694894298	0.463104344834626	0.373801449721151	-0.0275079147343833	-0.715338689632738	0.665081620636978	0.348758936216916	-0.232183720455793	-0.982411797754855	0.499353836763116	0.373810502598517	-0.317540816568964	-1.08914556713126	0.427051208179027	0.382286891549762	-0.366321415135056	-1.1627762285444	0.393279783180167	0.3920799837194	0.0454963034253467	FALSE
Job coding	22601	22601.41313272	Categorical single	497	Online follow-up > Work environment > Employment history	130	binary	15586/98(15684)	0.352087282978231	0.188923597863363	-0.208875499448153	0.591015493213305	0.203392248284092	0.0173806039643475	FALSE	binary	93560/561(94121)	0.0710256607115598	-0.00526021403837934	-0.0109760782778816	0.000450709815201041	0.00291407203393754	0.0048782593679848	FALSE	binary	95291/572(95863)	0.0888604423524884	-0.0453379247421626	-0.435091219348445	0.342968333046609	0.19787770189589	-0.0310907214316101	-0.428050621825759	0.362790419768078	0.20110747949954	-0.39876621590971	-0.834804046952514	0.0248462171510256	0.218466000360912	-0.00120632145077184	-0.380568208515288	0.379031673457834	0.193211114286068	0.141795121656235	-0.227194699780368	0.513943287251395	0.188541611522111	-0.0843903685279426	-0.461818882467009	0.294328919178764	0.192337609412798	-0.382130992034986	-0.80272255062128	0.0297900724933274	0.211624149287106	-0.39698185797725	-0.814121636909942	0.0123082999418669	0.210089454313709	-0.356893697557144	-0.777496757426619	0.0550396603867549	0.211630316753083	-0.0720921276512778	-0.457448686633872	0.312800131714554	0.195903262776482	-0.189886433555298	-0.591999492970333	0.207936485544284	0.20340356297476	0.00636073319042828	FALSE
Operative procedures - main OPCS4: D02.1 Excision of lesion of external ear	41200	41200.D021	Categorical multiple	240	Health-related outcomes > Hospital inpatient > Summary Operations	2005	binary	63608/467(64075)	0.352159105020768	-0.0868232065741913	-0.27024498643697	0.0960175827714223	0.093368054209251	0.0173839297592125	FALSE	binary	380615/2694(383309)	0.515504858305018	0.000865286483812352	-0.00174215341129235	0.00347476824062134	0.0013307258103033	0.0264850630288379	FALSE	binary	387672/2755(390427)	0.845965928404012	0.0188444822194905	-0.169213401199081	0.20687651374907	0.0958710227264278	-0.0143240241425593	-0.206774404312758	0.17758736588328	0.0979764435640451	0.0151377018017648	-0.172693656211427	0.202969124847174	0.0957623097116098	0.00809061485705535	-0.17777500745363	0.19418059957249	0.0948185777361091	0.0933579347596502	-0.0915241007638431	0.278581610163726	0.0943477944796205	-0.0366899282128994	-0.221497503951075	0.148459384868202	0.0943096172634544	-0.0376410598853882	-0.224551512725124	0.14937140107807	0.0953192889387089	0.00643833091464786	-0.175886233048024	0.189386844068023	0.0931173275464883	-0.0436741534337567	-0.232152545177397	0.144725587359585	0.0960715133766629	0.0937694485333249	-0.0875254699180854	0.275808619550339	0.0926237954074924	0.0870579473096441	-0.0956885365191339	0.270386499716634	0.0933216227983941	0.0437617568572553	FALSE
Operative procedures - OPCS4: W46.1 Primary prosthetic replacement of head of femur using cement	41272	41272.W461	Categorical multiple	240	Health-related outcomes > Hospital inpatient > Summary Operations	2005	binary	63931/144(64075)	0.352171912925554	-0.155833269668473	-0.486878524345505	0.172230501445123	0.167767957804807	0.0173872555540774	FALSE	binary	382481/828(383309)	0.214480175536144	0.00296955524557266	-0.0017177972510989	0.0076675202176433	0.0023936837178321	0.0117617855292696	FALSE	binary	389583/844(390427)	0.89838575959046	0.02502553506742	-0.317879094318827	0.367930291880208	0.174531346002843	-0.0695911439085637	-0.427327708345092	0.285083027174308	0.181265554321696	-0.106648521272919	-0.462513009706948	0.246540813066173	0.18041586553312	-0.0150149825407282	-0.356471114744615	0.326730609274563	0.173870755966592	0.00271329963476557	-0.343166144654985	0.347987019629603	0.175884564096449	0.0830139463978584	-0.244910820623226	0.413920832458953	0.167696080354035	0.171312186524673	-0.151563951441249	0.498156251457785	0.165386534337489	0.093924287346364	-0.230887579075883	0.422324585808399	0.166271644217134	0.119524732566508	-0.210620841459594	0.452220624276332	0.168712535230746	0.015294221602501	-0.322095999652736	0.353792327082361	0.172018245095392	0.153292745721079	-0.174662136603731	0.484228939414947	0.167711370555826	0.0459556411041603	FALSE
Treatment/medication code: zinc product	20003	20003.1140888538	Categorical multiple	4	UK Biobank Assessment Centre > Verbal interview > Medications	100075	binary	63652/391(64043)	0.352197975767208	-0.0944883007018474	-0.294243456292097	0.104496473603021	0.101638248630733	0.0173905813489424	FALSE	binary	380579/2444(383023)	0.632909957286566	-0.000665414751090979	-0.00339532790527132	0.00206578221023081	0.00139305826125313	0.032136073217061	FALSE	binary	387652/2486(390138)	0.0579684089236425	0.0936936437190583	-0.107306439819151	0.295216304092497	0.102600966065493	0.185507589069972	-0.0135181622408738	0.385303404536034	0.101659118295601	0.283223111138743	0.0913476702143343	0.476737175110841	0.0982402848073536	0.0175226633733126	-0.18478023887272	0.22018301379387	0.103221947713336	0.0286904942375239	-0.175870390997001	0.233325952896217	0.104299122457966	0.0411993760762293	-0.156137385186247	0.239508139774202	0.100850673267887	0.138365935385624	-0.0568097254916936	0.334779371875917	0.0998182799814236	-0.00994430638797056	-0.209893423181175	0.190653837664253	0.10209814250041	0.180001943583673	-0.0141565522102631	0.375522368580892	0.0993320963718744	0.0266500874240302	-0.174589138159044	0.228379611904172	0.102714408979173	0.0944055528016825	-0.104590160269769	0.294171558163836	0.101643810839221	0.00448182335185266	FALSE
Volume of Amygdala (left hemisphere)	26563	26563	Continuous		UK Biobank Assessment Centre > Imaging > Brain MRI > T1 structural brain MRI > Freesurfer ASEG	190	cont	5961	0.352233376196836	-0.0211246043910962	-0.0656540999043801	0.0234048911221877	0.0227149316174126	0.0173939071438074	FALSE	cont	35529	0.0190522446945724	0.00073687961711654	0.00012083024511017	0.00135292898912291	0.000314305970717219	0.0017030737351062	FALSE	cont	36160	0.0375453788181621	0.0243318898936162	-0.0201823651909617	0.0688461449781941	0.0227110114558896	0.0094355079014675	-0.035566112065757	0.054437127868692	0.0229596632509597	0.0132110913643456	-0.0308496265639091	0.0572718092926002	0.02247961844407	0.0663533024247337	0.0226461513749224	0.110060453474545	0.0222992299053537	0.0363804419571477	-0.00801856101550482	0.0807794449298002	0.0226522102464955	0.0417888396493004	-0.00103308561340222	0.084610764912003	0.021847590920182	0.0361121159252202	-0.00718295591134995	0.0794071877617903	0.0220889885856939	0.0367655234643839	-0.00646017671591309	0.0799912236446809	0.022053595418329	0.0738497114251081	0.0300906433237087	0.117608779526507	0.0223257177967299	0.0320407036521501	-0.0115141520549708	0.0755955593592709	0.0222215293740082	0.0206097160088368	-0.0232328145590619	0.0644522465767355	0.0223683000443538	0.0030710004812109	FALSE
Job coding	22601	22601.91392708	Categorical single	497	Online follow-up > Work environment > Employment history	130	binary	15666/18(15684)	0.352394055440148	-0.444384840478027	-1.44481221234798	0.488141762492166	0.483867413075642	0.0173972329386723	FALSE	binary	94037/84(94121)	0.0967764100479295	0.0125638845810937	-0.00225167258426647	0.0276664169201886	0.00761509352365167	0.00618632360559489	FALSE	binary	95777/86(95863)	0.504514572399624	-0.316159050465753	-1.53417220060684	0.826361797831009	0.585816711424884	-1.14872060620002	-3.05281094980574	0.27180915067025	0.80162701973631	0.154850067491123	-0.870411948910964	1.20351222367099	0.517875043609097	-0.179966386169	-1.31389777173499	0.9226674786339	0.556639136241321	0.269398542479409	-0.718504614915786	1.29884791176947	0.504278680317011	0.137275702518164	-0.850596175003715	1.16669640255822	0.504262431766562	-0.211188532122038	-1.3451066774041	0.891431490830924	0.556631582511451	-0.266653961159828	-1.40056871795679	0.835961945416698	0.556629325149662	-0.198733472357833	-1.33265193586726	0.903886463721784	0.556631757390814	0.419077496526912	-0.513378588580294	1.41944071287664	0.483829669246058	0.443674126624555	-0.488779692665551	1.44403516725554	0.483828471040588	0.028951397698937	FALSE
Date I82 first reported (other venous embolism and thrombosis)	131400	131400	Date		Health-related outcomes > First occurrences > Circulatory system disorders	2409	binary	63905/170(64075)	0.352552687198323	-0.143061139983128	-0.446961993539831	0.158338419813402	0.154101111679574	0.0174005587335373	FALSE	binary	382298/1011(383309)	0.227817228167657	0.00260924107040142	-0.00163018146828381	0.00685668959687425	0.00216465425033182	0.0124848903470903	FALSE	binary	389396/1031(390427)	0.831023841278075	-0.0497388559976524	-0.370554545275148	0.269950580561199	0.163050829773986	-0.0117109547202325	-0.333807967804202	0.309015804100107	0.163638565195854	0.0627784204617492	-0.247847087025654	0.374205838203574	0.158372714778364	0.15239654614491	-0.147377833957719	0.454968259509973	0.153373808096232	0.0458213806384325	-0.266893950137888	0.358947767292817	0.159333484318647	0.0797756689025934	-0.219986402875194	0.382335356047345	0.153367564929073	-0.045644871554648	-0.35942287026367	0.268341261715282	0.15982082212697	0.217584237049416	-0.0723016378037623	0.512034211883384	0.148802871348619	0.105120254428492	-0.197979515066829	0.410411526423771	0.154907470229733	0.0850252346213636	-0.21894536866931	0.391027333656475	0.155308697396705	0.143610878001015	-0.157796540180867	0.44751926629981	0.154127300552812	0.0431230587514764	FALSE
Treatment speciality of consultant (recoded): Gynaecological oncology	41246	41246.1570	Categorical multiple	269	Health-related outcomes > Hospital inpatient > Summary Administration	2001	binary	60771/372(61143)	0.352567556234834	0.0969999738453548	-0.107509139957572	0.302022446478438	0.104385804426141	0.0174038845284023	FALSE	binary	363399/2270(365669)	0.741456121854764	-0.000478335876771531	-0.00331932965168595	0.00236411035884336	0.00144976338272721	0.0375410119150406	FALSE	binary	370185/2303(372488)	0.973941436023769	-0.0157529894606903	-0.218358315946106	0.186641531235534	0.10323282731482	-0.034322548761159	-0.24065044546164	0.17132934614084	0.105008882869853	-0.0850019017343292	-0.290970574461574	0.12033171597134	0.104836418031857	-0.0519709519895181	-0.253686415470691	0.14964070726897	0.102807107898737	-0.0584098982820049	-0.263429566286678	0.146095686848854	0.104384303179975	0.0416199173966974	-0.151765976928257	0.235914991706393	0.0988250821058171	-0.038075400174618	-0.237864341646211	0.161846966468032	0.101886954270548	-0.0705674510100458	-0.269286674148365	0.128413316925905	0.101375032962955	0.0250826431321968	-0.172426503351497	0.223006425389493	0.100798184021289	-0.0272956466310033	-0.227360016801883	0.172869277938808	0.102018794311734	-0.0979422965145573	-0.302939052153822	0.106540258684975	0.104372553278041	0.0489938317511702	FALSE
Fatigue interferes with physical functioning	120122	120122	Integer	584	Online follow-up > Experience of pain	154	ordcat	12374	0.352595345902788	-0.0293407315396067	-0.0911843988269777	0.0325056264414218	0.031559203080627	0.0174072103232673	FALSE	ordcat	75192	0.147312952780482	0.000637074218256195	-0.000224230705357611	0.00149837151410312	0.000439672267039971	0.0085995510274564	FALSE	NA	NA	NA	NA	NA	NA	NA	NA	NA	NA	NA	NA	NA	NA	NA	NA	NA	NA	NA	NA	NA	NA	NA	NA	NA	NA	NA	NA	NA	NA	NA	NA	NA	NA	NA	NA	NA	NA	NA	NA	NA	NA	NA	NA	NA	NA	NA	NA	NA
Volume of S-collat-transv-ant (right hemisphere)	27748	27748	Continuous		UK Biobank Assessment Centre > Imaging > Brain MRI > T1 structural brain MRI > Freesurfer a2009s	197	cont	5961	0.352637511761598	-0.0230839974942634	-0.0717846458683709	0.0256166508798442	0.0248426775284598	0.0174105361181322	FALSE	cont	35529	0.000681275592460939	0.00117915552542835	0.000498814136591267	0.00185949691426544	0.000347107505265553	0.000267656708685892	FALSE	cont	36160	0.0385657998310363	-0.00403925841415784	-0.0531837067160117	0.0451051898876961	0.0250733192379864	-0.0302716216171381	-0.0799541285304157	0.0194108852961394	0.0253478347895723	0.0234197631741718	-0.025223972866193	0.0720634992145367	0.0248178576586524	0.00622100609028513	-0.0420323864714369	0.0544743986520072	0.024618705831932	-0.00585089648722367	-0.0548681046174643	0.043166311643017	0.0250084017640296	0.010309400253637	-0.0369666889061215	0.0575854894133955	0.0241200891816994	0.00922889368692033	-0.0385695568443685	0.0570273442182092	0.0243865960584381	0.0130812824767222	-0.034640580638494	0.0608031455919383	0.0243475214366007	0.0144009503254444	-0.033909759490108	0.0627116601409969	0.0246479488869015	0.0711454588617198	0.023060202789786	0.119230714933654	0.0245329232048055	0.0234295725270206	-0.0249732811840599	0.0718324262381012	0.0246949603681214	0.00314755676101317	FALSE
Area of BA6 (right hemisphere)	27107	27107	Continuous		UK Biobank Assessment Centre > Imaging > Brain MRI > T1 structural brain MRI > Freesurfer BA exvivo	195	cont	5961	0.352744051434703	0.0220420404149664	-0.0244706676569027	0.0685547484868355	0.0237265877597468	0.0174138619129972	FALSE	cont	35529	0.42593717563605	-0.00026262570852179	-0.000909203121127477	0.000383951704083897	0.000329881257164494	0.0221205318597824	FALSE	cont	36160	0.710657227096582	-0.0166294813271856	-0.0633285535066255	0.0300695908522543	0.0238256972116359	-0.0309583886412896	-0.0781687462008666	0.0162519689182875	0.0240865531577471	-0.00260838981986932	-0.0488316646539655	0.0436148850142268	0.0235829471321332	0.0175228502609142	-0.0283295041759898	0.0633752046978181	0.0233937048911062	-0.015636336743017	-0.0622145000881203	0.0309418266020864	0.0237640099629889	-0.00339555606435911	-0.048319236689947	0.0415281245612288	0.022919898881604	-0.0281574404570549	-0.0735774903010542	0.0172626093869443	0.0231731446561154	-0.0235051102857853	-0.0688523836230823	0.0218421630515118	0.0231360143464137	-0.0110857496547322	-0.0569925692991264	0.0348210699896621	0.0234214928423795	-0.0238610356825155	-0.0695536199247396	0.0218315485597085	0.0233121907173928	-0.0219273886334788	-0.0679217671899546	0.024066989922997	0.0234661650816784	0.0381665864648497	FALSE
Mean thickness of middletemporal (left hemisphere)	26769	26769	Continuous		UK Biobank Assessment Centre > Imaging > Brain MRI > T1 structural brain MRI > Freesurfer desikan white	192	cont	5961	0.352783107004366	-0.0235249232948097	-0.0731708108492985	0.0261209642596792	0.0253248532885256	0.0174171877078622	FALSE	cont	35529	0.348000281488965	0.000333632921424608	-0.000363203378487922	0.00103046922133714	0.000355523144129978	0.0183236919357624	FALSE	cont	36160	0.7368345256905	0.0248787728589559	-0.0254453408522268	0.0752028865701387	0.0256751802502504	-0.0061865624002164	-0.0570616503044199	0.0446885255039872	0.0259562852847123	-0.0122326640279664	-0.0620440463594216	0.0375787183034889	0.025413586560394	0.00288436759984555	-0.0465273014316458	0.0522960366313369	0.0252096542848273	0.00439845366861068	-0.0457953655925141	0.0545922729297354	0.0256087044945114	0.00597936485287329	-0.0424315415445835	0.0543902712503301	0.0246990688194972	-0.00406151570234545	-0.0530073222557214	0.0448842908510305	0.024971972938543	0.0375719357087958	-0.0112954450209425	0.0864393164385342	0.0249319603678353	-0.00327347291345876	-0.0527438350445584	0.0461968892176409	0.0252395992913214	0.015832961686242	-0.0334065349000703	0.0650724582725543	0.025121812527902	0.0229310094863339	-0.0266337083662475	0.0724957273389154	0.0252877392381189	0.0392318124152413	FALSE
Operative procedures - OPCS4: G16.9 Unspecified diagnostic fibreoptic endoscopic examination of oesophagus	41272	41272.G169	Categorical multiple	240	Health-related outcomes > Hospital inpatient > Summary Operations	2005	binary	63762/313(64075)	0.352846589224566	0.105338609602419	-0.116877638757711	0.328233948870098	0.113434933695008	0.0174205135027272	FALSE	binary	381524/1785(383309)	0.171783048841506	0.00222701005076306	-0.000966718320199614	0.00542496508860386	0.00163038076216013	0.00978457951994474	FALSE	binary	388620/1807(390427)	0.0778321287855902	-0.282247114076235	-0.519624332687806	-0.0475919745805909	0.120278547529321	-0.135041650641302	-0.365779434428144	0.09392806090325	0.117146085572229	-0.132546152718534	-0.35938619129537	0.0930709205345438	0.115302640533817	-0.0722582187757938	-0.292374046731552	0.147558132814792	0.112117570025351	-0.213938035358276	-0.446760124441749	0.0168176473768831	0.118129765764813	-0.252733604013919	-0.479541804329235	-0.0271486583823653	0.115285981697835	-0.021996624731763	-0.237815827694818	0.194100756690441	0.110078804593164	-0.146502789025608	-0.366598992662768	0.0732938372411771	0.112107422650934	0.0672561051168418	-0.144787780714671	0.280078992586801	0.108285467768963	-0.0353503220535638	-0.252541267526184	0.181935598374315	0.110730053804537	-0.105209415212896	-0.328109613992856	0.117011588996526	0.113437216713072	0.00573734634060983	FALSE
Type of cancer: ICD10	40006	40006.C341	Categorical single	19	Health-related outcomes > Cancer register	100092	binary	63799/276(64075)	0.352898170384305	-0.112328990375599	-0.350425649432891	0.124556107476127	0.121030878517971	0.0174238392975921	FALSE	binary	381658/1651(383309)	0.446371996005538	0.00129032271119536	-0.00203002166556441	0.00461437756805419	0.0016948361972113	0.0230486962528061	FALSE	binary	388748/1679(390427)	0.348119103034215	-0.00139529505436637	-0.24806012002508	0.245034009492424	0.125634908219067	0.0654371571666896	-0.180194335094673	0.310991522071237	0.125150004248137	0.0304381575837269	-0.213646507986721	0.274674031250561	0.124421676342336	0.0922944592056829	-0.144994005192574	0.330734905846813	0.121220821409469	0.270676586273376	0.0400213639956883	0.503442071483648	0.118091284566694	0.0691537740246672	-0.165735899451916	0.305540727174585	0.120088753942801	-0.0337503586042985	-0.27731688931983	0.210041136389459	0.124176945262568	-0.0573756692591884	-0.299010461619291	0.184768545160735	0.123267158878871	0.0233519213900746	-0.218309001462099	0.265522406354637	0.12328057536435	0.1195083072862	-0.115400432141951	0.355913864897387	0.120098396601429	0.112415076411979	-0.12447140228764	0.350512880293848	0.121031528377453	0.0211689050264666	FALSE
Weighted-mean L1 in tract forceps minor	25580	25580	Continuous		UK Biobank Assessment Centre > Imaging > Brain MRI > Diffusion brain MRI > dMRI weighted means	135	cont	5595	0.35294946372724	0.0241100734006346	-0.0267899471282039	0.075010093929473	0.0259642533774329	0.0174271650924571	FALSE	cont	33359	0.0667597040080548	-0.000669538589394038	-0.00138539149171465	4.63143129265752e-05	0.00036522453043783	0.00467104127093766	FALSE	cont	33952	0.166523674889636	-0.00769120268346641	-0.0592225666836031	0.0438401613166702	0.0262910576894967	-0.00525543202402829	-0.0575763771003243	0.0470655130522677	0.0266938982124797	-0.0156598387498906	-0.0668437732325064	0.0355240957327252	0.0261138007962355	0.00947432367128951	-0.041337630111243	0.0602862774538221	0.0259240180059868	-0.0490283045227856	-0.10048761073726	0.00243100169168897	0.0262542941487565	-0.0421413015186022	-0.0918731774461851	0.00759057440898082	0.0253729674032209	-0.0328165371689582	-0.0831775977198065	0.01754452338189	0.0256939744161066	0.00426804591980463	-0.0459849525861121	0.0545210444257214	0.0256388416729226	-0.0553105618522038	-0.106024677486314	-0.00459644621809314	0.0258741014463478	-0.0298440048891024	-0.080423052755812	0.0207350429776073	0.0258051905115485	-0.0241589691804753	-0.0750998224505768	0.0267818840896261	0.0259897819136492	0.0110700380594077	FALSE
Operative procedures - main OPCS4: N01.2 Excision of lesion of scrotum	41200	41200.N012	Categorical multiple	240	Health-related outcomes > Hospital inpatient > Summary Operations	2005	binary	64048/27(64075)	0.352969571923841	-0.360901911719182	-1.15697042151989	0.398273524632581	0.391865732221769	0.0174304908873221	FALSE	binary	383080/229(383309)	0.929675490842801	0.000400465052255047	-0.00849010419716861	0.0093129260961254	0.00453793014425935	0.0464643412191331	FALSE	binary	390193/234(390427)	0.719570385943611	0.7117709103483	0.0088797878506979	1.47357551947528	0.369464151141533	0.674236758841031	-0.0438983952994271	1.4454080520992	0.375570192086126	0.670197889472055	-0.0399722111337769	1.43648082858042	0.372383251103365	0.51528358236108	-0.211571444340373	1.29178463744902	0.379047397566788	0.459289780262679	-0.287922734255347	1.24815155161927	0.387134434457943	0.75513835057334	0.076063220924635	1.50216303965509	0.359864600707228	0.638241732268788	-0.064634270991929	1.400033496275	0.369456819481423	0.443981310889749	-0.282862428883102	1.22047247490709	0.379041829585994	0.454642724158775	-0.281858173609615	1.23701597993616	0.382885000191344	0.685930431117544	-0.0102678356188451	1.44359928398499	0.366773269403407	0.359266406408271	-0.399879836619627	1.15530782430852	0.391850443389559	0.03851437070738	FALSE
