## Supplementary material for "Identifying potential effects of relative age in school year: an instrumental variable phenome-wide association study in the UK Biobank": Table S1 PHEWAS All Results (part 8 of 30)

### Sheet: Sheet1 (continued)
description	varID	varName	ValueType	DATA_CODING	Path	Category	varType.x	n_IVsep-aug	pvalue_IVsep-aug	beta_sep-aug	ciL_sep-aug	ciU_sep-aug	se_sep-aug	fdr_p_thresh_sep-aug	belowFDRThresh_sep-aug	varType	n_exp_IVweeks	pvalue_IVweeks	beta_IVweeks	ciL_IVweeks	ciU_IVweeks	se_IVweeks	fdr_p_thresh_IVweeks	belowFDRThresh_IVweeks	varType.y	n_IVmonths	pvalue_IVmonths	beta_Oct	ciL_Oct	ciU_Oct	se_Oct	beta_Nov	ciL_Nov	ciU_Nov	se_Nov	beta_Dec	ciL_Dec	ciU_Dec	se_Dec	beta_Jan	ciL_Jan	ciU_Jan	se_Jan	beta_Feb	ciL_Feb	ciU_Feb	se_Feb	beta_Mar	ciL_Mar	ciU_Mar	se_Mar	beta_Apr	ciL_Apr	ciU_Apr	se_Apr	beta_May	ciL_May	ciU_May	se_May	beta_Jun	ciL_Jun	ciU_Jun	se_Jun	beta_Jul	ciL_Jul	ciU_Jul	se_Jul	beta_Aug	ciL_Aug	ciU_Aug	se_Aug	fdr_p_thresh_IVmonths	belowFDRThresh_IVmonths
Date I07 first reported (rheumatic tricuspid valve diseases)	131280	131280	Date		Health-related outcomes > First occurrences > Circulatory system disorders	2409	binary	63851/224(64075)	0.353010413278924	-0.12460010109513	-0.389041753555144	0.138202453324256	0.13431094055338	0.017433816682187	FALSE	binary	382038/1271(383309)	0.0357628241120469	0.00405606815921694	0.000269575987921176	0.00785066776561683	0.00193369496296401	0.00274563978587463	FALSE	binary	389126/1301(390427)	0.196228022477161	0.0314068225425119	-0.240747031277179	0.303677912205163	0.138674596773909	-0.203472389149811	-0.4990709544191	0.0882318060714696	0.149557016966045	-0.0659363233891299	-0.3449259885272	0.212028414080616	0.141855757720588	-0.052018651935312	-0.326316501993261	0.222038097304312	0.139672342377689	-0.0950100383630765	-0.377421057806787	0.185796666682674	0.143445645695722	0.0127541860814905	-0.252298430297275	0.279078965788133	0.135360687470073	0.175080744268675	-0.0820788359288591	0.434773357625724	0.131670465795343	-0.0448719688876326	-0.312977985028284	0.22400955432419	0.136785624290303	0.0790671941502951	-0.186004869148106	0.345411215430268	0.135370606463612	0.170781007334933	-0.0873405731917924	0.431284389195569	0.132120939831862	0.124521624636075	-0.138274455275848	0.388956648351371	0.134307519922046	0.0128658296513408	FALSE
Operation code: lymph node surgery	20004	20004.1537	Categorical multiple	5	UK Biobank Assessment Centre > Verbal interview > Operations	100076	binary	63913/130(64043)	0.353038075603836	-0.163498368663145	-0.511921289244139	0.181248732347105	0.176390045453763	0.017437142477052	FALSE	binary	382175/848(383023)	0.790854643859107	0.00062625363983155	-0.00400049485339154	0.00525896563299015	0.00236158304585505	0.039854947332067	FALSE	binary	389272/866(390138)	0.0664779207056036	0.321371561050512	-0.0134102413731881	0.66185897179756	0.171854343407815	0.131338919883599	-0.224465969032663	0.488524674987443	0.181408209322368	0.0434439089881221	-0.315503625085515	0.403104638696051	0.182829787006817	0.294626323134424	-0.0381926628873804	0.633541938665503	0.170958440824728	-0.0697402956719814	-0.441363508109666	0.299868194196668	0.188552798656152	0.350020849162496	0.0265642319807775	0.681422165398341	0.166679863347918	0.31835827948771	-0.0108037064274386	0.654343680967163	0.169288701711602	0.207413080701865	-0.126353211980933	0.547083617513383	0.171389699146464	-0.090507198507187	-0.458209628208737	0.276029637220175	0.18678404594195	0.259544284909822	-0.0752219560915767	0.600016624861798	0.171846433251051	0.163442139829194	-0.181324672590776	0.511883965006001	0.17639921070606	0.00501552998818846	FALSE
Job coding	22601	22601.52452948	Categorical single	497	Online follow-up > Work environment > Employment history	130	binary	15655/29(15684)	0.353097699468901	-0.34807578093109	-1.11265749295209	0.384771626220679	0.377659014430223	0.017440468271917	FALSE	binary	93985/136(94121)	0.266868395338386	0.00656497617864974	-0.00501072679553293	0.0182516516807929	0.00592609339895356	0.0143908651355552	FALSE	binary	95722/141(95863)	0.135100656733998	-0.155284126196512	-1.01893762438834	0.686705562858616	0.428795250625238	-0.76159208172244	-1.90768884430524	0.231287592507811	0.532810301458593	0.185319194049473	-0.588973252055699	0.975042637330281	0.394094037270291	-0.100428669310701	-0.936180022835024	0.72548321392737	0.4180516961775	-0.511770751599872	-1.50121523111412	0.399953927600482	0.476150600988532	0.189131302809247	-0.555948066274048	0.961191922320389	0.382533579400737	0.107723358025611	-0.666478059106986	0.897358294292528	0.394046516238173	-0.19230037677825	-1.02802011966291	0.633579212600644	0.418034742507217	-0.738386019453337	-1.79440808044355	0.208507543549374	0.500509650875484	0.381594382594607	-0.340475493102606	1.1395975609327	0.373373445175645	0.350533979471542	-0.382449946727999	1.11523857714035	0.377730495183328	0.00929174504571504	FALSE
Destinations on discharge from hospital (recoded): Transfer to other NHS provider: General ward, young physically disabled, A&E	41248	41248.5001	Categorical multiple	267	Health-related outcomes > Hospital inpatient > Summary Administration	2001	binary	59680/2487(62167)	0.353230709558617	-0.0382214580435404	-0.118963238417721	0.0424670588583351	0.041176768683109	0.017443794066782	FALSE	binary	357051/14940(371991)	0.237584072464233	0.000680711502373058	-0.000448880947768313	0.00181064043140509	0.000576407193724829	0.0129770333275773	FALSE	binary	363690/15198(378888)	0.579104794804539	-0.00116519133423817	-0.0833604863254722	0.0810081025608699	0.0419260878568982	0.00436857779164288	-0.0788609491633673	0.0875260556289243	0.0424408095242251	0.00967760313625571	-0.0721753106332487	0.091525577814777	0.0417558280447046	0.00746922957949334	-0.0735050267317969	0.0884804302496675	0.0413183660031941	0.071635574748162	-0.00933385048296362	0.152645195125092	0.0413167633110872	0.046471755336043	-0.0323881564224058	0.125469578469401	0.040265732893134	0.0615282332204997	-0.017968464598982	0.141133943531232	0.0405831640681506	-0.000892469506441546	-0.0804474888859503	0.0787662030055314	0.0406115149446612	0.00476784443230603	-0.0762158795569827	0.085787830815113	0.0413230174938358	0.0437714089483179	-0.0363196737725406	0.123942903091931	0.0408790214849368	0.0381741368757536	-0.0424976400619106	0.118898780119282	0.0411681665524363	0.0324270528019598	FALSE
Degree bothered by headaches in the last 3 months	21051	21051	Categorical single	339	Online follow-up > Digestive health	153	ordcat	22851	0.353238709045548	0.0254936778497365	-0.0283394002903433	0.0793450126465893	0.027470702740485	0.0174471198616469	FALSE	ordcat	137399	0.853937199165738	7.09035566283424e-05	-0.000684026407574124	0.000825893146680266	0.000385210951665272	0.0429675358314626	FALSE	ordcat	139913	0.188937160634055	-0.00272868485423678	-0.057060858280449	0.0516727400479799	0.0277605940821691	-0.0223952525825975	-0.0774185688197228	0.0326295294796935	0.0281133962192085	-0.00983978037133648	-0.0640474089296643	0.0444239410185619	0.0277108298083359	-0.028183189744944	-0.0819763688628945	0.0256334811129157	0.0274664030344625	-0.0299358541792003	-0.0834861205336011	0.0242074310366074	0.0276801687822087	-0.00896624267730903	-0.0614252586319281	0.0434955701726596	0.0267860975062911	0.0166643970639574	-0.0363363073178737	0.0697421402109222	0.0271002848511053	-0.0349822360255185	-0.087603666219007	0.0177689358182255	0.0269166992945867	0.00158750838410879	-0.0519201741054857	0.0549404740903737	0.0273175138270401	0.0413086987150295	-0.0118250683544274	0.0945337292915646	0.027151130340311	-0.0260831138467777	-0.0798789578338598	0.0276933694888423	0.0274717011390451	0.0124414891290083	FALSE
Operative procedures - secondary OPCS4: Z06.3 Lumbar spinal cord	41210	41210.Z063	Categorical multiple	240	Health-related outcomes > Hospital inpatient > Summary Operations	2005	binary	63964/111(64075)	0.353326144960892	-0.176820531402904	-0.554468173500471	0.196193662617457	0.190939200365088	0.0174504456565119	FALSE	binary	382625/684(383309)	0.0494233552372383	0.00517274280075512	1.30424058344119e-05	0.0103499509473447	0.00263628310755789	0.00365653600414436	FALSE	binary	389732/695(390427)	0.695697503552696	-0.00501025710535319	-0.400854733855837	0.390309555370215	0.201178332299754	-0.131399588393247	-0.548953417479669	0.280508349783142	0.210846250085662	0.178013728243234	-0.198223481898989	0.55817065709278	0.192389367398792	0.147457117972456	-0.227136607681829	0.526333508737257	0.191649657621168	0.149689374041517	-0.229975157210514	0.532509836078261	0.193929789845275	0.153219362941502	-0.213874012181491	0.526241722347858	0.188270738600938	0.0182099514255124	-0.36700482663389	0.405328741062436	0.196419547918676	0.228720340025424	-0.131855345345932	0.596635429088902	0.185328255903452	0.125907900646141	-0.25032137135301	0.506057082131877	0.192385293120602	0.289878289701847	-0.0707066585204685	0.657802305779758	0.185332946453412	0.176174286581243	-0.196834948643022	0.553816983089402	0.190936780022334	0.0375060151362702	FALSE
Operative procedures - OPCS4: Z06.3 Lumbar spinal cord	41272	41272.Z063	Categorical multiple	240	Health-related outcomes > Hospital inpatient > Summary Operations	2005	binary	63964/111(64075)	0.353326144960892	-0.176820531402904	-0.554468173500471	0.196193662617457	0.190939200365088	0.0174537714513769	FALSE	binary	382625/684(383309)	0.0494233552372383	0.00517274280075512	1.30424058344119e-05	0.0103499509473447	0.00263628310755789	0.0036586945259886	FALSE	binary	389732/695(390427)	0.695697503552696	-0.00501025710535319	-0.400854733855837	0.390309555370215	0.201178332299754	-0.131399588393247	-0.548953417479669	0.280508349783142	0.210846250085662	0.178013728243234	-0.198223481898989	0.55817065709278	0.192389367398792	0.147457117972456	-0.227136607681829	0.526333508737257	0.191649657621168	0.149689374041517	-0.229975157210514	0.532509836078261	0.193929789845275	0.153219362941502	-0.213874012181491	0.526241722347858	0.188270738600938	0.0182099514255124	-0.36700482663389	0.405328741062436	0.196419547918676	0.228720340025424	-0.131855345345932	0.596635429088902	0.185328255903452	0.125907900646141	-0.25032137135301	0.506057082131877	0.192385293120602	0.289878289701847	-0.0707066585204685	0.657802305779758	0.185332946453412	0.176174286581243	-0.196834948643022	0.553816983089402	0.190936780022334	0.0375082024585502	FALSE
Fraction acceleration <= 250 milli-gravities	90133	90133	Continuous		Additional exposures > Physical activity measurement > Acceleration intensity distribution	1010	cont	13814	0.353337815633613	0.0151653223066767	-0.0168666005161365	0.04719724512949	0.0163416857000069	0.0174570972462419	FALSE	cont	81718	0.805164933603207	5.71307858710063e-05	-0.000396833734495531	0.000511095306237544	0.000231615376472436	0.0406125884993956	FALSE	cont	83289	0.271617446193768	-0.00751251583131638	-0.0401187426040418	0.025093710941409	0.0166358938802846	-0.0327313097984804	-0.0658549022644253	0.000392282667464543	0.0168998569824764	-0.00819750599499648	-0.0408827337101475	0.0244877217201546	0.0166762006383709	-0.01204427814007	-0.0441087681951811	0.0200202119150412	0.0163594965342162	0.0154165128957273	-0.0172368875335798	0.0480699133250344	0.0166599621648582	-0.0163810374840211	-0.0477894089106684	0.0150273339426263	0.0160247408462281	-0.0270252566190694	-0.0589579491307581	0.00490743589261925	0.0162922526313464	-0.0212997232392996	-0.0528693067765273	0.0102698602979281	0.0161069922389613	-0.000926998500071866	-0.032915572092628	0.0310615750924843	0.0163207634963939	-0.00526779134308339	-0.0373187766500032	0.0267831939638364	0.0163526063301041	-0.015141251401296	-0.047307941730833	0.017025438928241	0.0164116397316409	0.0171004855855462	FALSE
Liking for butter on bread	20628	20628	Categorical single	96	Online follow-up > Food (and other) preferences	1039	ordcat	23854	0.353415684868937	-0.0214162352153463	-0.0666432541773625	0.0238134468315798	0.0230764940615466	0.0174604230411068	FALSE	ordcat	143184	0.328568223862921	-0.000315983469764543	-0.00094892475218117	0.000317350566798006	0.000323274355567584	0.0173609911932309	FALSE	ordcat	145827	0.300663290523628	0.0304390651660635	-0.0149566891988977	0.0751966511431934	0.0233032251121076	-0.00459226243994439	-0.0505527431115862	0.041066976259554	0.0235686456437778	-0.00680029609998283	-0.052207218522318	0.0382889682316977	0.0232473819177173	0.0107499855976085	-0.0339130979614862	0.05551883646707	0.0229610891672068	-0.0217021270246451	-0.067268284722468	0.023572787399365	0.0233121380354574	-0.0151427001473328	-0.0590840722861685	0.0285827811518072	0.0224809898931841	-0.013909092393429	-0.0582794420233376	0.0302706925306025	0.022747421286998	-0.0197814921111172	-0.0636992652493826	0.0237042589085148	0.0224827068388593	-0.0270136935761719	-0.0715418012297236	0.0175544550311806	0.0229045347725553	0.00036404726030009	-0.0442268638820399	0.0432724202075642	0.0228402248440767	0.021362440864159	-0.0236867234925626	0.0663859929532774	0.0230476842185472	0.0186862942385931	FALSE
Volume of G-Ins-lg+S-cent-ins (left hemisphere)	27493	27493	Continuous		UK Biobank Assessment Centre > Imaging > Brain MRI > T1 structural brain MRI > Freesurfer a2009s	197	cont	5961	0.35348770734031	-0.0232054780133866	-0.0722489564114281	0.0258380003846549	0.0250175584800694	0.0174637488359718	FALSE	cont	35529	0.810035642624025	8.40986579127911e-05	-0.000601670270783588	0.00076986758660917	0.000349876614790858	0.0408651355551718	FALSE	cont	36160	0.597661647533835	0.00858578450902773	-0.0409367814114029	0.0581083504294583	0.0252662334752538	0.0106159918738324	-0.0394487724835329	0.0606807562311976	0.0255428611507971	-0.00772900735420248	-0.0567470085306268	0.0412889938222218	0.0250088063733155	0.051219381444815	0.00259472705161164	0.0998440358380184	0.0248081222714947	0.00650323417838716	-0.0428911125839457	0.05589758094072	0.0252008165259442	0.0075032184472798	-0.040136613166945	0.0551430500615046	0.0243056692623877	-0.00968313971268434	-0.0578493517493123	0.0384830723239436	0.0245742266443015	0.00470821101079091	-0.0433808243458214	0.0527972463674032	0.0245348513821381	-0.000297333231568599	-0.0489797458778255	0.0483850794146883	0.024837590322668	0.00724843813979595	-0.0412067861206684	0.0557036624002602	0.0247216796324278	0.0230394303212789	-0.0257358351760759	0.0718146958186336	0.0248849635104477	0.0332735465243449	FALSE
Volume of S-front-sup (right hemisphere)	27752	27752	Continuous		UK Biobank Assessment Centre > Imaging > Brain MRI > T1 structural brain MRI > Freesurfer a2009s	197	cont	5961	0.353718925840492	-0.0227845888261118	-0.0709616797419487	0.0253925020897251	0.0245756057432236	0.0174670746308368	FALSE	cont	35529	0.798243827472728	8.76526116148323e-05	-0.00058448188475901	0.000759787107988674	0.00034292038095467	0.0402585909169401	FALSE	cont	36160	0.139772291947622	-0.0110349951104771	-0.0595733608508016	0.0375033706298474	0.0247640981138329	-0.0117653366639386	-0.0608351253131256	0.0373044519852484	0.025035228154045	0.0124393573202172	-0.0356044712807434	0.0604831859211777	0.0245117870594051	0.0472900928569446	-0.000368206245051086	0.0949483919589403	0.0243150913076523	0.0175095814004748	-0.030903113380056	0.0659222761810056	0.0246999812460537	0.0237863101400935	-0.0229067383262169	0.0704793586064038	0.02382262393505	-0.00920182013395554	-0.0564107878582099	0.0380071475902988	0.0240858440688075	-0.0261084948235441	-0.0732418196595192	0.021024830012431	0.0240472513416237	-0.00931853315916927	-0.0570334426398707	0.0383963763215322	0.0243439737174976	0.0128527576470982	-0.0346394785379733	0.0603449938321697	0.0242303666098786	0.0223850695957669	-0.0254208473996473	0.0701909865911811	0.0243904054213481	0.00953672514108229	FALSE
Operative procedures - main OPCS4: H20.7 Fibreoptic endoscopic mucosal resection of lesion of colon	41200	41200.H207	Categorical multiple	240	Health-related outcomes > Hospital inpatient > Summary Operations	2005	binary	63751/324(64075)	0.353898604008349	-0.103417393303796	-0.322947620177198	0.115136052771674	0.111646878534038	0.0174704004257017	FALSE	binary	381364/1945(383309)	0.892143953363054	-0.000211603067870106	-0.0032695297129208	0.00284831697670346	0.00156054368605291	0.044735365221896	FALSE	binary	388444/1983(390427)	0.399665487632002	0.057141209791293	-0.16622568111334	0.280827226084967	0.11392848038234	0.0637013949460022	-0.162386509021773	0.289733731500756	0.115217200846466	0.0898726292372391	-0.131338566447061	0.311698504248854	0.112907166664657	0.0544247241834101	-0.166084349127906	0.275642348658623	0.112573810116081	0.247237292435102	0.0339412127167595	0.462212751202257	0.109151181075519	-0.0856841460666634	-0.310148455790824	0.138942925704171	0.114446591942669	0.0426976160517104	-0.177131585929434	0.263326965951922	0.112251225683998	0.0553509517189129	-0.161004476500076	0.272973514948228	0.11060273262386	0.0757667859116896	-0.143409934577211	0.295833065802516	0.111942081992542	-0.00857936808104146	-0.231926915538945	0.215087288188768	0.113918520272724	0.10317094721378	-0.115365914708062	0.322684570237575	0.11163877461349	0.0238133776630649	FALSE
Arm total mass (left)	23252	23252	Continuous		UK Biobank Assessment Centre > Imaging > DXA assessment > Body composition by DXA	124	cont	2086	0.353899037522971	0.0331351615992063	-0.0370196142541392	0.103289937452552	0.0357731022282655	0.0174737262205667	FALSE	cont	12653	0.572158592467266	-0.000283100809181034	-0.00126562692692688	0.000699425308564811	0.000501250078639401	0.0292673976860646	FALSE	cont	12871	0.892797760362326	-0.00517080923559912	-0.0761238159846851	0.0657821975134869	0.0361977708601977	-0.0096350712625913	-0.0821406383866868	0.0628704958615042	0.0369898334841251	-0.00050721159289033	-0.0716899806452058	0.0706755574594252	0.0363149876433289	0.0158439026727521	-0.0545976551700265	0.0862854605155307	0.0359368473114229	-0.0412176265592975	-0.112462970333612	0.0300277172150175	0.036346911102987	-0.0202842826093377	-0.0892882717523733	0.048719706533698	0.035203449464407	0.00440889655019868	-0.0657444785638592	0.0745622716642566	0.0357898264470783	-0.0241570838445159	-0.0942164987278788	0.045902331038847	0.0357418911860302	0.0153857109063833	-0.0537038666307634	0.0844752884435299	0.0352471137038842	-0.0150097468611023	-0.0844415847853326	0.054422091063128	0.0354217231198035	-0.0337963104475589	-0.104607595734465	0.0370149748393471	0.0361254694701791	0.0457281595870336	FALSE
Area of S-circular-insula-sup (left hemisphere)	27377	27377	Continuous		UK Biobank Assessment Centre > Imaging > Brain MRI > T1 structural brain MRI > Freesurfer a2009s	197	cont	5961	0.353923412212773	0.0217474652134922	-0.0242562115620022	0.0677511419889866	0.0234669259119088	0.0174770520154317	FALSE	cont	35529	0.752050964339313	0.000103062125423885	-0.000536358719599526	0.000742482970447295	0.000326230004483844	0.03798350889311	FALSE	cont	36160	0.770488993900592	-0.0310880156195478	-0.0772624419852934	0.0150864107461978	0.0235580248207926	-0.0058173931444849	-0.0524973607990661	0.0408625745100963	0.0238159501523602	0.0102804689846376	-0.0354235054328728	0.055984443402148	0.0233180019435028	0.0115488850038641	-0.0337883361620636	0.0568861061697918	0.0231308857650482	-0.017235893916092	-0.0632907698109719	0.0288189819787879	0.0234970306042607	-0.00398429253284518	-0.0484032731745578	0.0404346881088674	0.0226624027807752	-0.0141535045998852	-0.0590632779459515	0.0307562687461811	0.0229128034380448	-0.00537155326035571	-0.0502093677153125	0.039466261194601	0.0228760902728523	-0.014916084873292	-0.0603071593514031	0.0304749896048191	0.0231583615295558	0.00966251888578486	-0.0355167270411201	0.0548417648126899	0.0230502873711994	-0.0214140017903324	-0.0668916514903888	0.0240636479097241	0.0232025318937157	0.0405923268734415	FALSE
Job code - historical	22617	22617.4142	Categorical single	2	Online follow-up > Work environment > Employment history	130	binary	15607/77(15684)	0.354001371191604	0.212335097142042	-0.236521099847198	0.667295233117542	0.229605118360678	0.0174803778102967	FALSE	binary	93677/444(94121)	0.535881176475236	-0.00202516642141566	-0.00843623129516634	0.00439073668845654	0.00327083920401434	0.0274758245553445	FALSE	binary	95408/455(95863)	0.88727560986031	-0.0619092688205526	-0.501933868393431	0.375768470271337	0.223028334984846	-0.0096524667302598	-0.453152841013721	0.430637007198687	0.224563208529071	-0.383213876839429	-0.87251670093535	0.0908113604082991	0.244571526295712	-0.108995748538787	-0.548992074636597	0.32865373212447	0.223013661211027	-0.125447209078443	-0.572476850008376	0.317458760646843	0.226110763060234	-0.161060587602103	-0.594603288676846	0.271737484969361	0.220162945074594	-0.344885641984255	-0.812762337781549	0.113446485458494	0.235240476680299	-0.0185808556279223	-0.438332699233689	0.403822377487936	0.214061972489982	-0.0989498157566556	-0.535662094932141	0.336236875366645	0.221564917987166	-0.153847379623739	-0.597257934498382	0.286350662591019	0.224516183164361	-0.208622412820435	-0.663358576750246	0.240008493785328	0.229493117380224	0.0454700555579859	FALSE
Operative procedures - secondary OPCS4: Z86.5 Metatarsophalangeal joint of toe NEC	41210	41210.Z865	Categorical multiple	240	Health-related outcomes > Hospital inpatient > Summary Operations	2005	binary	63805/270(64075)	0.354020140019647	0.113176646853722	-0.126157681507533	0.353353239636251	0.122182094251904	0.0174837036051616	FALSE	binary	381712/1597(383309)	0.389200144798274	-0.00148340125827232	-0.00485939918039772	0.00189376454185732	0.00172257353774086	0.0203354342945951	FALSE	binary	388798/1629(390427)	0.626967254987586	-0.058761490946645	-0.297958707875483	0.179744674832506	0.121722784038355	0.0135665408323186	-0.224155777002475	0.250816037554651	0.121028500869884	-0.0957352634604741	-0.337018492250212	0.14454984383437	0.122705171816994	-0.133219545283175	-0.373953955566547	0.106595192804764	0.122446066309601	-0.213787146510663	-0.464059234220164	0.0341394290725092	0.126931291706159	0.0800263677689967	-0.143419914434659	0.305016225310702	0.114280958457779	-0.0527893282146546	-0.286756190239509	0.181241271707423	0.119255306252203	-0.0690734007840938	-0.300886983110017	0.163109618127394	0.11823802373389	-0.129048045204387	-0.369255720900815	0.110317351151123	0.12219796866677	-0.060014768536992	-0.295333002464935	0.175173222265042	0.119893133783949	-0.11211609142546	-0.352329404925054	0.12725501244632	0.122200873333523	0.0346690581390262	FALSE
Operative procedures - OPCS4: Z86.5 Metatarsophalangeal joint of toe NEC	41272	41272.Z865	Categorical multiple	240	Health-related outcomes > Hospital inpatient > Summary Operations	2005	binary	63805/270(64075)	0.354020140019647	0.113176646853722	-0.126157681507533	0.353353239636251	0.122182094251904	0.0174870294000266	FALSE	binary	381712/1597(383309)	0.389200144798274	-0.00148340125827232	-0.00485939918039772	0.00189376454185732	0.00172257353774086	0.0203375928164393	FALSE	binary	388798/1629(390427)	0.626967254987586	-0.058761490946645	-0.297958707875483	0.179744674832506	0.121722784038355	0.0135665408323186	-0.224155777002475	0.250816037554651	0.121028500869884	-0.0957352634604741	-0.337018492250212	0.14454984383437	0.122705171816994	-0.133219545283175	-0.373953955566547	0.106595192804764	0.122446066309601	-0.213787146510663	-0.464059234220164	0.0341394290725092	0.126931291706159	0.0800263677689967	-0.143419914434659	0.305016225310702	0.114280958457779	-0.0527893282146546	-0.286756190239509	0.181241271707423	0.119255306252203	-0.0690734007840938	-0.300886983110017	0.163109618127394	0.11823802373389	-0.129048045204387	-0.369255720900815	0.110317351151123	0.12219796866677	-0.060014768536992	-0.295333002464935	0.175173222265042	0.119893133783949	-0.11211609142546	-0.352329404925054	0.12725501244632	0.122200873333523	0.0346712454613063	FALSE
Operative procedures - secondary OPCS4: Z81.5 Elbow joint	41210	41210.Z815	Categorical multiple	240	Health-related outcomes > Hospital inpatient > Summary Operations	2005	binary	63809/266(64075)	0.354031543070754	0.113939663876842	-0.127012261282616	0.355760982625186	0.123010180458705	0.0174903551948916	FALSE	binary	381622/1687(383309)	0.0225032911559226	-0.0038204021679795	-0.00710286887137265	-0.000538849416980723	0.00167433355267001	0.00192108444137455	FALSE	binary	388715/1712(390427)	0.130346450817174	0.0848796160429728	-0.146728422148563	0.317104897858598	0.11819569177605	0.124779975384487	-0.107659108742171	0.357719547034394	0.118588681328061	0.142476476331011	-0.0856848828205303	0.371743557420082	0.116567068742701	-0.109923263574199	-0.350685077923834	0.13012524920798	0.12251123767649	0.0950338618333953	-0.136174270293263	0.326916391097848	0.118006879632974	0.0432974102943155	-0.183411332797586	0.271311859784194	0.115878950114284	-0.0515649259308174	-0.286991323981169	0.183927181285827	0.119996861143035	-0.144362635552533	-0.382589032119067	0.0935203908164486	0.121316158027212	0.0158653557265164	-0.216544913653306	0.248776211727128	0.118573881367117	-0.115327147274023	-0.355568608776909	0.124277266849726	0.122266072208081	-0.113463790420039	-0.355284920184604	0.127487926416435	0.123010057482326	0.00898114528194584	FALSE
Operative procedures - OPCS4: Z81.5 Elbow joint	41272	41272.Z815	Categorical multiple	240	Health-related outcomes > Hospital inpatient > Summary Operations	2005	binary	63809/266(64075)	0.354031543070754	0.113939663876842	-0.127012261282616	0.355760982625186	0.123010180458705	0.0174936809897566	FALSE	binary	381622/1687(383309)	0.0225032911559226	-0.0038204021679795	-0.00710286887137265	-0.000538849416980723	0.00167433355267001	0.00192324296321879	FALSE	binary	388715/1712(390427)	0.130346450817174	0.0848796160429728	-0.146728422148563	0.317104897858598	0.11819569177605	0.124779975384487	-0.107659108742171	0.357719547034394	0.118588681328061	0.142476476331011	-0.0856848828205303	0.371743557420082	0.116567068742701	-0.109923263574199	-0.350685077923834	0.13012524920798	0.12251123767649	0.0950338618333953	-0.136174270293263	0.326916391097848	0.118006879632974	0.0432974102943155	-0.183411332797586	0.271311859784194	0.115878950114284	-0.0515649259308174	-0.286991323981169	0.183927181285827	0.119996861143035	-0.144362635552533	-0.382589032119067	0.0935203908164486	0.121316158027212	0.0158653557265164	-0.216544913653306	0.248776211727128	0.118573881367117	-0.115327147274023	-0.355568608776909	0.124277266849726	0.122266072208081	-0.113463790420039	-0.355284920184604	0.127487926416435	0.123010057482326	0.00898333260422591	FALSE
Location of pain during the past week: Upper right leg	120039	120039.10	Categorical multiple	3022	Online follow-up > Experience of pain	154	binary	19961/1783(21744)	0.354043757178051	-0.0458756941122274	-0.142950655374533	0.0511387831764726	0.0495059606184972	0.0174970067846215	FALSE	binary	120596/10737(131333)	0.193731229706214	0.00090102192826354	-0.000457743028010227	0.00226028823154787	0.000693375003288552	0.0108336211362459	FALSE	binary	122821/10931(133752)	0.580877454030814	0.00118983050888754	-0.0973652815040867	0.0997182528248982	0.0502693769718878	-0.00666853664070991	-0.106653985656607	0.0932121703931448	0.0509788884013273	-0.0209755513421357	-0.119677325323993	0.0776893474568088	0.0503415539678467	0.0191321349000117	-0.0776100574600394	0.11594578816602	0.0493698759390893	0.0581864387762664	-0.0390862833489432	0.155507179925151	0.0496344995043745	0.0563137635374079	-0.037814771504451	0.150652615507001	0.0480723573597908	-0.0285645446488586	-0.125774566950923	0.0686869917982859	0.0496007736776047	0.00587144174270368	-0.0892812712351688	0.101176938482716	0.0485799756872269	0.0662064521011802	-0.0295120796877448	0.16205468153453	0.0488627111479076	0.0166426668432356	-0.0796805695323446	0.11305904484425	0.0491617392190491	0.0461701445500305	-0.0508353437291565	0.143236280576493	0.0495014221426371	0.0325036090817621	FALSE
Volume of grey matter in Intracalcarine Cortex (right)	25829	25829	Continuous		UK Biobank Assessment Centre > Imaging > Brain MRI > T1 structural brain MRI > Regional grey matter volumes (FAST)	1101	cont	5926	0.354069774873103	-0.0231114075031355	-0.0720153265430204	0.0257925115367494	0.024946337922456	0.0175003325794865	FALSE	cont	35309	0.320465322387852	0.000347579734528486	-0.000338177186172049	0.00103333665522902	0.000349870414075391	0.0169465549991366	FALSE	cont	35931	0.376520401225963	-0.00747074486760464	-0.0569331508782578	0.0419916611430485	0.0252355347196506	0.0416844371932978	-0.008470370686923	0.0918392450735186	0.0255887955661946	0.00745186014764699	-0.0415561774371544	0.0564598977324483	0.025003717646627	0.0102905213209938	-0.0383416408347931	0.0589226834767808	0.0248119474072837	0.0190255797719842	-0.0303836456617409	0.0684348052057092	0.0252084021880226	-0.00373101176789114	-0.051411492132909	0.0439494685971267	0.0243264029137983	-0.0192327362103727	-0.0673952819636723	0.0289298095429268	0.0245723508735579	0.00393073842756705	-0.0441756688250594	0.0520371456801935	0.0245437092202882	0.00628678927949213	-0.0423404721292995	0.0549140506882838	0.0248094470644794	0.0397433451300686	-0.00869482943527412	0.0881815196954114	0.0247129756635157	0.0239361868770895	-0.0248687331233315	0.0727411068775104	0.0249000878140689	0.0226672207883109	FALSE
Vegetarian sausages/burgers intake	103260	103260	Categorical single	100004	Online follow-up > Diet by 24-hour recall > Vegetarian alternatives yesterday	100111	ordcat	9677	0.354210637006716	-0.21171919544621	-0.667372711381537	0.235380755507122	0.229347348723979	0.0175036583743515	FALSE	ordcat	58201	0.191490700812058	0.0038748992952658	-0.00193623982839604	0.00970129254593436	0.00296720407685183	0.0107213780003454	FALSE	ordcat	59287	0.578389900874206	0.241936837012396	-0.207711012469938	0.69950582364318	0.230494403969108	0.0643915829432974	-0.41108215815548	0.540937919952218	0.241755350235205	0.348646512955021	-0.091189051527243	0.798843988797556	0.226159460319022	0.343719115615461	-0.0896055336507243	0.789093311283037	0.223286235107985	0.0589858344339594	-0.409023082324113	0.530110731344936	0.23851323458402	0.308104722102013	-0.119354650464201	0.749117202627907	0.220699684465959	0.439932272029376	0.0175851165028847	0.877064602445551	0.218427652578078	0.261064794006717	-0.172194638228007	0.706370266429969	0.22324890007925	0.397023454795703	-0.0287166232627466	0.836706921168653	0.219943861667114	0.350127182002539	-0.0792791327205518	0.792544769256957	0.221550134716382	0.210498438162802	-0.236497947446943	0.666083055476002	0.229309734336216	0.032398617612319	FALSE
Operative procedures - secondary OPCS4: W19.8 Other specified primary open reduction of fracture of bone and intramedullary fixation	41210	41210.W198	Categorical multiple	240	Health-related outcomes > Hospital inpatient > Summary Operations	2005	binary	64039/36(64075)	0.354240238193926	-0.311204650106179	-0.99250510908208	0.345431911534238	0.338151141661642	0.0175069841692164	FALSE	binary	383103/206(383309)	0.511994362548985	0.00314075129341194	-0.0062400798304724	0.0125647185122104	0.00479276356548777	0.0262670523225695	FALSE	binary	390220/207(390427)	0.529063326415838	0.251098304849941	-0.423496775227276	0.943880019803348	0.345485739402985	0.449428745011543	-0.199316863042675	1.12563601953326	0.334940731249268	-0.394424032714791	-1.22728652699379	0.395086339298015	0.408261969703086	0.0290302129208661	-0.68018656842229	0.743651588940923	0.359478089531556	-0.205835073352389	-0.985135440157961	0.55181162871166	0.387360927320877	0.0149575626153405	-0.681475845328225	0.721560652818601	0.354327316836908	0.0660238222230419	-0.630407995124597	0.77262534404278	0.354327472683126	-0.0440422821707762	-0.753253569026779	0.670573660309416	0.359473245793976	0.296276206282548	-0.360320483262899	0.977539810948629	0.338151365654096	0.289965190627759	-0.366628964392019	0.971226443470841	0.338150054049818	0.312951054110479	-0.34364703992441	0.994215956042826	0.338152136668171	0.0301172404742115	FALSE
Volume of SupraTentorial (whole brain)	26519	26519	Continuous		UK Biobank Assessment Centre > Imaging > Brain MRI > T1 structural brain MRI > Freesurfer ASEG	190	cont	5961	0.354310301212886	0.0194736815009711	-0.0217532590927707	0.0607006220947129	0.0210302660200274	0.0175103099640814	FALSE	cont	35529	0.906016171422257	3.44875166737356e-05	-0.000538081864742053	0.000607056898089524	0.000292122650239446	0.0454433603868071	FALSE	cont	36160	0.340653731512366	-0.0494206116315866	-0.0907621338360751	-0.00807908942709797	0.021092294650469	-0.0261944877606954	-0.0679886381419184	0.0155996626205276	0.0213232239042	-0.0183839247733266	-0.0593042354719038	0.0225363859252506	0.0208773940682189	0.00513157699683831	-0.0354603671385297	0.0457235211322063	0.0207098626389137	-0.0235703645651331	-0.064804849198506	0.0176641200682397	0.0210376844699953	-0.00712585151848848	-0.0468956639240498	0.0326439608870729	0.0202904140128856	-0.0267207584936642	-0.066929994170543	0.0134884771832146	0.0205146061717775	-0.0418674816581072	-0.0820122901113308	-0.00172267320488363	0.0204817356359969	-0.0201573065443983	-0.0607974673675879	0.0204828542787912	0.0207344626181204	-0.0196807199885316	-0.0601312235611066	0.0207697835840434	0.020637700176893	-0.0195807060119303	-0.0602983805530394	0.0211369685291789	0.0207740098357996	0.0207489391486942	FALSE
Goat's cheese intake	102900	102900	Categorical single	100003	Online follow-up > Diet by 24-hour recall > Milk/eggs/cheese yesterday	100107	ordcat	9676	0.354452841629962	-0.168639837097415	-0.529552162149331	0.187858176424536	0.182543651248557	0.0175136357589464	FALSE	ordcat	58195	0.24444288565349	0.00292786256003363	-0.00200059639120949	0.0078682277441421	0.0025165025043981	0.0133116042134346	FALSE	ordcat	59281	0.381653903391545	-0.0201112022139773	-0.401162215536875	0.360100853046813	0.193660616421561	0.210321859401389	-0.150413276924717	0.574546128074629	0.184459812501997	0.0465621912194372	-0.32869331126713	0.42224265123148	0.191035346526869	0.0991492320402994	-0.264127810199446	0.465621631142412	0.185730757422742	-0.134854222987343	-0.524678324717568	0.252162323110784	0.197575102544531	0.303769631417232	-0.0353092677884338	0.650927358828652	0.174677030415977	0.200710155654192	-0.151999549421075	0.558519203985004	0.180840556661168	0.163009901306598	-0.187293186953172	0.518975831838935	0.179734131477973	-0.0191644057499278	-0.392178834434948	0.354931256604562	0.190170143167988	0.244347833567387	-0.103639746273969	0.598629659465357	0.178747521714685	0.171015259949102	-0.185504679541891	0.531945095802177	0.182558893359645	0.0229231374950785	FALSE
Operative procedures - main OPCS4: S06.3 Shave excision of lesion of skin of head or neck	41200	41200.S063	Categorical multiple	240	Health-related outcomes > Hospital inpatient > Summary Operations	2005	binary	63945/130(64075)	0.354555550527064	-0.162943304624701	-0.511280717705331	0.181716829641065	0.176348386546775	0.0175169615538114	FALSE	binary	382532/777(383309)	0.078348343420094	0.0043467274562812	-0.00049241211828219	0.00919966255520601	0.00247191145815678	0.00526463477810395	FALSE	binary	389635/792(390427)	0.898617090694703	0.0971268469207299	-0.257045472695672	0.452999373396354	0.180665097606835	-0.040093768908225	-0.413673662318482	0.331021390233193	0.189431941972304	-0.076775938109667	-0.448293782187833	0.292725971318695	0.188502394523935	0.0463642365890107	-0.307798576187002	0.4022273231337	0.180660209582589	0.0357308012215172	-0.324761651600771	0.39658604552002	0.183525891944874	0.104507457423586	-0.237722752886279	0.450910308677893	0.175242722776666	0.181602957953226	-0.158335494543195	0.526182491888238	0.174200272640701	0.104623353475273	-0.237604581738563	0.451023915562417	0.175241550393687	0.117444041797762	-0.229749638036152	0.467791194490078	0.177499018473067	0.219807284033441	-0.117943852387509	0.562643669801509	0.173204432022257	0.162774964924316	-0.181881591559733	0.511108775496649	0.176346549322918	0.0459731396824008	FALSE
Fraction acceleration <= 2 milli-gravities	90093	90093	Continuous		Additional exposures > Physical activity measurement > Acceleration intensity distribution	1010	cont	13814	0.354576703768016	0.0156262160918729	-0.0174642680905791	0.0487167002743249	0.0168817306148588	0.0175202873486763	FALSE	cont	81718	0.518627757904191	-0.000153791067005022	-0.000620799743423456	0.000313217609413411	0.000238270581844622	0.0266253669487135	FALSE	cont	83289	0.343331558603194	-0.00617502615414896	-0.0397215957868552	0.0273715434785572	0.017115662488249	-0.0404544475523064	-0.0745333033760563	-0.00637559172855647	0.0173872381185686	0.00869101437593859	-0.0249368345361704	0.0423188632880476	0.017157131667625	0.000579548372178416	-0.0324096612002327	0.0335687579445895	0.0168312940183611	-0.00716000610422644	-0.0407551098517929	0.02643509764334	0.0171404248868552	0.00283763903428034	-0.0294765298653632	0.0351518079339238	0.0164868841890572	-0.0197431479157584	-0.0525967589873476	0.0131104631558309	0.0167621108440637	-0.016373816851643	-0.0488538471166912	0.0161062134134051	0.0165715076596889	-0.00901866213309634	-0.0419297658604147	0.023892441594222	0.0167914439443415	-0.00826881880565515	-0.0412441341615189	0.0247064965502086	0.0168242051051409	-0.0156621699212158	-0.0487565271590224	0.0174321873165909	0.0168849409924643	0.0209042390305788	FALSE
Job coding	22601	22601.12343321	Categorical single	497	Online follow-up > Work environment > Employment history	130	binary	15399/285(15684)	0.354580450007855	0.110748253779307	-0.123711468500351	0.346016248230098	0.119700109331093	0.0175236131435413	FALSE	binary	92559/1562(94121)	0.149385304953156	-0.00253011524064465	-0.00596928981351032	0.000909803821689421	0.00175469195862566	0.008694525988603	FALSE	binary	94269/1594(95863)	0.229075182693871	-0.0754566914264119	-0.31076893805268	0.159047200782812	0.119722738897798	-0.0485465927636214	-0.287456161252987	0.189052374491497	0.121424307898408	-0.161556090969139	-0.402536682015703	0.0777990131646891	0.122396769944951	-0.143364135460211	-0.379592271024561	0.0919164317442369	0.12015283572351	-0.319157076638025	-0.570836875039529	-0.0706962039178679	0.12742934870618	-0.223613179527384	-0.458777559791752	0.0107414439488494	0.119646683730574	-0.270746090428263	-0.513336896450022	-0.0300307715937289	0.123151385317012	-0.0440369986070034	-0.269277161536956	0.181783876226818	0.114953337031197	-0.248922357851054	-0.491532588382256	-0.00818716948641683	0.123161446435055	-0.129141901623947	-0.363915508711466	0.104890608113006	0.119465744938358	-0.110535572358271	-0.3458108153529	0.123931004345526	0.119703716961093	0.0148606675707599	FALSE
Treatment/medication code: dovobet ointment	20003	20003.1141179992	Categorical multiple	4	UK Biobank Assessment Centre > Verbal interview > Medications	100075	binary	63972/71(64043)	0.354613744105914	0.220351253895498	-0.245958009684587	0.693883703840662	0.238665927190222	0.0175269389384063	FALSE	binary	382569/454(383023)	0.944888212661382	-0.000222820182855359	-0.00653856296499096	0.00610157545688478	0.00322286162126976	0.0472478846485926	FALSE	binary	389674/464(390138)	0.585899167016608	-0.0383773140222205	-0.491284407471624	0.412745666412657	0.229652765903198	-0.0671642736030006	-0.531811593396117	0.392628206802038	0.234791300074939	0.16056378987763	-0.268007386154705	0.593533145174792	0.218942334856612	-0.296681253583114	-0.780157821723759	0.176886955003586	0.242991095271017	-0.244465292558794	-0.727950326997373	0.229111724943457	0.242995567688982	0.0539705983751755	-0.372078946166667	0.485039760010947	0.217826474247352	0.0852894054643535	-0.343268470355233	0.518245644382729	0.218935518091577	0.0388138781324787	-0.389738085269241	0.471764353793617	0.218932505428498	0.124489592202667	-0.301569331595898	0.555567913226165	0.217831257193437	-0.157832049390327	-0.618352392519094	0.298915348963258	0.232985869326283	-0.220099230662022	-0.69363341584069	0.246211630570291	0.238666793488294	0.0327442145325692	FALSE
Fraction acceleration <= 4 milli-gravities	90095	90095	Continuous		Additional exposures > Physical activity measurement > Acceleration intensity distribution	1010	cont	13814	0.354881247764141	0.0155231542682239	-0.0173698955205134	0.0484162040569612	0.0167810057590235	0.0175302647332713	FALSE	cont	81718	0.400204618344836	-0.000199062346919861	-0.000662856464057915	0.000264731770218193	0.000236630494735354	0.0208340528406147	FALSE	cont	83289	0.510907695738615	-0.0105891673273066	-0.0439062238898318	0.0227278892352186	0.0169985635333076	-0.0395388943036946	-0.073384595354423	-0.00569319325296629	0.0172682811448376	0.0039884993651561	-0.0294092803943717	0.0373862791246839	0.0170397489960836	0.0007988288137296	-0.0319646809373672	0.0335623385648264	0.0167161406060281	-0.0127865944373703	-0.0461518530625123	0.0205786641877716	0.0170231565168531	-0.00921613037448312	-0.041309217828372	0.0228769570794058	0.0163740870998353	-0.0213006532421547	-0.0539294922066066	0.0113281857222971	0.0166474307571083	-0.0184160061960154	-0.0506738202539424	0.0138418078619117	0.0164581316083625	-0.0139237643934105	-0.0466097026703653	0.0187621738835443	0.0166765631712958	-0.019043225990313	-0.0517929365838903	0.0137064846032643	0.0167091001924981	-0.0154360145144671	-0.0483039525499983	0.017431923521064	0.016769420547619	0.0292444988844656	FALSE
Grey-white contrast in precuneus (left hemisphere)	27013	27013	Continuous		UK Biobank Assessment Centre > Imaging > Brain MRI > T1 structural brain MRI > Freesurfer desikan gw	194	cont	5961	0.354978387523429	-0.0214341555243818	-0.0668745850430048	0.0240062739942411	0.0231796079718321	0.0175335905281362	FALSE	cont	35529	0.00556289857059707	0.000904768409229138	0.000265135111743074	0.0015444017067152	0.000326338396896108	0.000802970126057676	FALSE	cont	36160	0.247131163152151	0.00199856981515853	-0.0442158774439237	0.0482130170742408	0.0235784433353857	0.00485464929453418	-0.0418657774226387	0.051575076011707	0.0238365922193175	0.0292802755525793	-0.0164633120020979	0.0750238631072565	0.0233382124223772	0.0329730354045812	-0.0124034810214129	0.0783495518305754	0.0231509340641792	0.020769959041073	-0.0253248341288202	0.0668647522109661	0.023517396253161	0.00478538216397784	-0.0396720978685513	0.049242862196507	0.0226820450303022	0.0205411298796837	-0.0244075682433711	0.0654898280027384	0.0229326627180534	0.0329392395017729	-0.0119374373610357	0.0778159163645815	0.0228959177323537	0.052941727815239	0.00751131140062534	0.0983721442298527	0.0231784336428352	0.0527989800440287	0.00758057577939037	0.0980173843086669	0.0230702658130528	0.0210529520600096	-0.0244641146141405	0.0665700187341597	0.0232226422909019	0.0158624611750295	FALSE
Operative procedures - main OPCS4: Q23.3 Unilateral salpingectomy NEC	41200	41200.Q233	Categorical multiple	240	Health-related outcomes > Hospital inpatient > Summary Operations	2005	binary	64021/54(64075)	0.355199487513925	-0.253759641350997	-0.804864817102173	0.282916504598445	0.275820477673917	0.0175369163230012	FALSE	binary	383071/238(383309)	0.421912306370102	0.00357992378756109	-0.0051511961778773	0.0123494791073706	0.00446100884658706	0.0219370575030219	FALSE	binary	390183/244(390427)	0.298724294288267	-0.363460024774523	-1.02049585073892	0.269038546199398	0.326176003845202	-0.126272181842725	-0.745813691654572	0.481476609706722	0.31069732737818	-0.465797091354281	-1.15566018165038	0.187986749446808	0.339593733321664	-0.068942271257155	-0.660200319190797	0.519772929185785	0.298895726907281	-0.134890810376272	-0.744145160449274	0.465962694474364	0.306414615242292	0.150800302687191	-0.390608097518134	0.705250675513056	0.277848836406129	-0.428404664041738	-1.0854038741347	0.204054491235299	0.326156138124251	-0.272292677234597	-0.891751453204981	0.335371347348316	0.310653614879947	-0.287005458620809	-0.917752179430285	0.328172250557369	0.315334866867298	-0.396189935297917	-1.05320323547982	0.236285177761578	0.32616397352274	0.25461373479378	-0.282275446847573	0.805920604802172	0.275927978719953	0.0185944267028304	FALSE
Volume of BA2 (right hemisphere)	27130	27130	Continuous		UK Biobank Assessment Centre > Imaging > Brain MRI > T1 structural brain MRI > Freesurfer BA exvivo	195	cont	5961	0.35521872409517	0.0231909342012467	-0.0259984343849924	0.0723803027874858	0.0250919784933743	0.0175402421178662	FALSE	cont	35529	0.801162556995117	8.86889716989617e-05	-0.000601594041434714	0.000778971984832638	0.000352179682946489	0.0404032118805042	FALSE	cont	36160	0.818894481067621	-0.0374053010515871	-0.0872646376745446	0.0124540355713704	0.0254380526659504	-0.0305639907711956	-0.0809692129693675	0.0198412314269763	0.0257165615060679	-0.00801581886118297	-0.0573671595240783	0.0413355218017124	0.0251788749700282	-0.0105846313334768	-0.0595399503179785	0.0383706876510249	0.0249768261463943	-0.022176284890068	-0.0719065304199795	0.0275539606398435	0.0253721908585934	-0.00375890730470111	-0.0517227063722029	0.0442048917628007	0.0244709562817646	-0.0249588730864702	-0.0734526321466449	0.0235348859737044	0.024741339947444	-0.0430373824267641	-0.0914534399786098	0.00537867512508151	0.0247016969197791	-0.0193041817996206	-0.0683176518134203	0.0297092882141792	0.0250064945905825	-0.00571669699237617	-0.0545014336602047	0.0430680396754523	0.024889795667264	-0.023211230551637	-0.0723181848482731	0.025895723744999	0.0250541899325445	0.0426462224944223	FALSE
Volume of paracentral (right hemisphere)	27312	27312	Continuous		UK Biobank Assessment Centre > Imaging > Brain MRI > T1 structural brain MRI > Freesurfer DKT	196	cont	5961	0.355398418197498	-0.0225959816415393	-0.0705413256494943	0.0253493623664157	0.0244573893766466	0.0175435679127311	FALSE	cont	35529	0.226876378835774	0.000414425986057563	-0.000257781257758832	0.00108663322987396	0.000342957496414222	0.0124222932136073	FALSE	cont	36160	0.15688590169027	-0.00514519260724932	-0.0536906912727397	0.0434003060582411	0.0247677373063758	-0.00890184386220547	-0.0579788435314794	0.0401751558070685	0.0250389071903334	0.0327134994630397	-0.0153373893886909	0.0807643883147703	0.0245153891737348	0.0461647668561262	-0.00150053584139327	0.0938300695536457	0.024318664516681	0.0385690607738249	-0.0098507484639746	0.0869888700116243	0.0247036110163424	0.0475147616130505	0.000814851399019559	0.0942146718270815	0.023826124773844	0.0445702570535821	-0.00264564823498457	0.0917861623421487	0.0240893835889516	0.0306841280440542	-0.0164561232401798	0.0778243793282883	0.0240507851903978	0.013019841379992	-0.034702080015376	0.06074176277536	0.0243475511709227	0.00802843708555814	-0.039470778291365	0.0555276524624813	0.0242339273682423	0.0228715423105962	-0.0249413999734369	0.0706844845946293	0.0243939896981152	0.0105144582002712	FALSE
Volume of grey matter in Amygdala (right)	25889	25889	Continuous		UK Biobank Assessment Centre > Imaging > Brain MRI > T1 structural brain MRI > Regional grey matter volumes (FAST)	1101	cont	5926	0.355399088751481	-0.021688550526574	-0.0677086603394927	0.0243315592863447	0.0234752803693564	0.0175468937075961	FALSE	cont	35309	0.032857639671884	0.000695815494098639	5.66545990136651e-05	0.00133497638918361	0.000326097309810209	0.00255137281989294	FALSE	cont	35931	0.238766907033229	0.0101385142135661	-0.035963597428096	0.0562406258552282	0.0235211250890585	-0.00936161036150543	-0.0561090846303885	0.0373858639073777	0.0238503866899295	-0.0224908312465106	-0.068169442585932	0.0231877800929109	0.0233050568173558	0.037391477972663	-0.00793679353516902	0.0827197494804951	0.0231263147443995	-0.000482355962747315	-0.0465348999207392	0.0455701879952446	0.0234958358420703	0.0104835843445037	-0.033957659141361	0.0549248278303685	0.022673756362164	0.0100683408899526	-0.0348222182305854	0.0549589000104905	0.0229029955200092	0.0236074066428652	-0.021230827820743	0.0684456411064734	0.022876299675566	0.0413000071155805	-0.00402369658402442	0.0866237108151855	0.0231239842657107	0.0216666259951854	-0.0234808367272869	0.0668140887176577	0.0230340667777402	0.0205437808618205	-0.0249455119565918	0.0660330736802328	0.0232084672153666	0.0154031234962159	FALSE
Job code - historical	22617	22617.1234	Categorical single	2	Online follow-up > Work environment > Employment history	130	binary	15397/287(15684)	0.355474113908868	0.110162173791972	-0.123491046910442	0.344612339708083	0.119287123856274	0.0175502195024611	FALSE	binary	92551/1570(94121)	0.155770642415715	-0.00248478099019535	-0.00591528778980489	0.000946510319924145	0.00175028137135905	0.00899456052495251	FALSE	binary	94261/1602(95863)	0.225566585214461	-0.0822910240021616	-0.317262369862305	0.151815624684977	0.119535050020417	-0.0475153700535118	-0.285567458584538	0.189245054208205	0.120993143530809	-0.160219959695251	-0.400316238340832	0.0782746995481138	0.121953246512271	-0.150148534552561	-0.386037153670492	0.084736148191731	0.119965847163068	-0.325990269893381	-0.57735147537188	-0.0779043885789891	0.127253030238149	-0.215605838931809	-0.449483285188959	0.0175399988342658	0.119012167932902	-0.277567598255529	-0.51982784059232	-0.037239250350128	0.122968955763495	-0.0508242519387436	-0.275708389279788	0.174584231374143	0.114757913626095	-0.247488269891139	-0.489192322227437	-0.00763137904921319	0.122707851646686	-0.128601019706615	-0.362563255707732	0.10463048467627	0.119055796989674	-0.109917377542136	-0.344375948761892	0.12374388434901	0.119291331277961	0.0146681832101142	FALSE
Hand grip strength (left)	46	46	Integer		UK Biobank Assessment Centre > Physical measures > Hand grip strength	100019	cont	63759	0.355676414609042	0.00503316402587412	-0.00564777008465927	0.0157140981364075	0.0054494528579753	0.0175535452973261	FALSE	cont	381197	0.801815457884918	-1.92151181795149e-05	-0.00016926099349926	0.00013083075714023	7.65551816652624e-05	0.0404377482300121	FALSE	cont	388286	0.119794554412581	-0.00205851386544205	-0.0128517478469422	0.00873472011605805	0.00550683605452278	-0.00415247237584261	-0.0150920893879917	0.00678714463630648	0.00558152241380396	-0.00769991513009575	-0.0184910429693428	0.00309121270915126	0.00550576147575286	-0.00505251166601679	-0.0157138465027123	0.00560882317067875	0.00543953954567145	0.000876842484873204	-0.00992422843358768	0.0116779134033341	0.00551083455275664	0.0031136574533312	-0.00735538532257621	0.0135827002292386	0.00534142985443697	0.0057015109578216	-0.00489690402016148	0.0162999259358047	0.00540743708712222	-0.000840483058786534	-0.0113184977230958	0.00963753160552278	0.0053460074183639	0.00382246426595304	-0.00682657308621588	0.014471501618122	0.00543326522313872	-0.00926075557385664	-0.0198877841155499	0.00136627296783661	0.00542203606686801	-0.00503718115864548	-0.0157283942342463	0.00565403191695535	0.00545478377770897	0.00827901483004506	FALSE
Main speciality of consultant (recoded): Oral and maxillo facial surgery	41245	41245.1620	Categorical multiple	270	Health-related outcomes > Hospital inpatient > Summary Administration	2001	binary	62955/819(63774)	0.355712998560216	0.0649734019478242	-0.0729185265016028	0.202993685937149	0.0703600278187886	0.017556871092191	FALSE	binary	376620/4842(381462)	0.68483425605364	0.000403000987678553	-0.00154276648711729	0.00234974995713496	0.000992967021395896	0.0347025556898636	FALSE	binary	383610/4940(388550)	0.327194677721911	-0.105694530438845	-0.246641307948546	0.0348683358185544	0.071786218355215	-0.0415378018043502	-0.182097588982965	0.0986746641880926	0.0715984050783892	-0.0648055803077987	-0.204150080677137	0.0742962271421461	0.0710057351035136	-0.136802791367379	-0.277012241027735	0.00308587867068505	0.0714265319838505	-0.0121739218563886	-0.149852559454989	0.125407537171802	0.0701939058037899	-0.00363606848222819	-0.136598736805605	0.129626817477098	0.0678916679698955	0.00160187528303898	-0.132838448073641	0.136219506508835	0.0686134718213749	-0.043948138894635	-0.178216695618599	0.0905105212744845	0.0685291561055705	0.0437658843769842	-0.0899406258298885	0.177712466509622	0.0682554917323813	-0.100082576382043	-0.238456295451436	0.038130825021037	0.0705319670486264	-0.0649497367199678	-0.202968448098602	0.0729405312534886	0.0703592023503144	0.0200599326304738	FALSE
Job coding	22601	22601.21133023	Categorical single	497	Online follow-up > Work environment > Employment history	130	binary	15585/99(15684)	0.355725027686225	0.1870367976071	-0.209643421003343	0.588431616229242	0.202940944027988	0.017560196887056	FALSE	binary	93557/564(94121)	0.311496574284905	-0.00293965580444555	-0.00863306214706835	0.00275480697695375	0.00290415279961718	0.0165774477637714	FALSE	binary	95290/573(95863)	0.281660276595844	-0.117830953794885	-0.513802452276553	0.274625388209652	0.200502807134983	-0.0302711028923433	-0.42632824414567	0.362273135085931	0.200547487852335	0.003053428313234	-0.379326786165993	0.38498865814777	0.194409500234005	-0.162680013736352	-0.558610264195672	0.229734491553904	0.200481412784227	-0.569854016446613	-1.02925948914377	-0.12939115725525	0.228597108310644	-0.338149305230899	-0.744917909813864	0.0625745744090252	0.205315669614788	-0.214724171491038	-0.613192439670589	0.179637609060674	0.201613968790564	0.0423585194586142	-0.322440767244419	0.410524439359214	0.186478399261971	-0.163008822605332	-0.556439476324922	0.227470908483678	0.199360954372814	-0.106242229103666	-0.49499719708629	0.280625710037559	0.197267024255934	-0.188928201383147	-0.590114189072523	0.207535595902648	0.202831591427186	0.0175882584540006	FALSE
Type of cancer: ICD9	40013	40013.2340	Categorical single	87	Health-related outcomes > Cancer register	100092	binary	64022/53(64075)	0.355737233599413	-0.255202694717803	-0.80903221248707	0.285554054692345	0.27751860748337	0.017563522681921	FALSE	binary	383009/300(383309)	0.787074319101993	-0.00107147007593115	-0.00884621634922833	0.00671169240255669	0.00396642372240171	0.0396477292350199	FALSE	binary	390123/304(390427)	0.4429883108552	0.0620205999604918	-0.513281006079449	0.639659270168624	0.292126610220868	0.189385137152852	-0.372794293631038	0.758033283702716	0.286595750797063	0.315499163820751	-0.220649132578499	0.86610321355376	0.275552724660223	0.0101483754085052	-0.565137123623305	0.587771046700073	0.292118251954973	-0.0673065375439664	-0.666502961450241	0.526545282724353	0.302143727682588	0.330224059257279	-0.190033097498713	0.869677737026937	0.268765772175554	-0.251886731420983	-0.870713052668644	0.355117823343175	0.310315994326765	-0.111628081483831	-0.694231322290388	0.470975126360619	0.295191423503881	-0.222471670169479	-0.84130475139033	0.384540438107577	0.310319723840903	0.189589458127699	-0.355962075870379	0.74673480382017	0.279549825343226	0.254254229182219	-0.286453335192139	0.808034619128845	0.277492345907477	0.025913207051927	FALSE
Operative procedures - secondary OPCS4: Z57.8 Specified muscle of hip or thigh NEC	41210	41210.Z578	Categorical multiple	240	Health-related outcomes > Hospital inpatient > Summary Operations	2005	binary	64025/50(64075)	0.35577201086911	0.26220424269987	-0.29381438374725	0.830798106109046	0.285026106702306	0.017566848476786	FALSE	binary	383008/301(383309)	0.0140747637675235	-0.00972621462346108	-0.0175264827018934	-0.00196072212906001	0.00396843186552782	0.00135986876187187	FALSE	binary	390121/306(390427)	0.150827835835752	0.321345554314434	-0.163457186382277	0.818258934342056	0.249191132564516	-0.32081883202985	-0.918718459955917	0.255226665717948	0.297343874443299	-0.229483900513654	-0.798058253434537	0.3265141322726	0.285016685373363	0.0339495740763608	-0.482633527492526	0.55360346166588	0.262891122123389	0.0540283316528003	-0.467642864756448	0.577288045388639	0.265072808550072	-0.00676469324897913	-0.518561971236965	0.509489736167129	0.260836388987429	-0.0951828338890653	-0.628011099732349	0.435938760694791	0.269841979512994	-0.396543633877992	-0.974052689084443	0.165591140848983	0.288782051785316	-0.481499043321966	-1.09106200215891	0.102426702072656	0.302214530747282	-0.33483660058669	-0.912351220722493	0.227304079992606	0.288785220058573	-0.264057421597097	-0.832628448100321	0.291937166580606	0.285014882094698	0.0101316768012599	FALSE
Operative procedures - OPCS4: Z57.8 Specified muscle of hip or thigh NEC	41272	41272.Z578	Categorical multiple	240	Health-related outcomes > Hospital inpatient > Summary Operations	2005	binary	64025/50(64075)	0.35577201086911	0.26220424269987	-0.29381438374725	0.830798106109046	0.285026106702306	0.0175701742716509	FALSE	binary	383008/301(383309)	0.0140747637675235	-0.00972621462346108	-0.0175264827018934	-0.00196072212906001	0.00396843186552782	0.00136202728371611	FALSE	binary	390121/306(390427)	0.150827835835752	0.321345554314434	-0.163457186382277	0.818258934342056	0.249191132564516	-0.32081883202985	-0.918718459955917	0.255226665717948	0.297343874443299	-0.229483900513654	-0.798058253434537	0.3265141322726	0.285016685373363	0.0339495740763608	-0.482633527492526	0.55360346166588	0.262891122123389	0.0540283316528003	-0.467642864756448	0.577288045388639	0.265072808550072	-0.00676469324897913	-0.518561971236965	0.509489736167129	0.260836388987429	-0.0951828338890653	-0.628011099732349	0.435938760694791	0.269841979512994	-0.396543633877992	-0.974052689084443	0.165591140848983	0.288782051785316	-0.481499043321966	-1.09106200215891	0.102426702072656	0.302214530747282	-0.33483660058669	-0.912351220722493	0.227304079992606	0.288785220058573	-0.264057421597097	-0.832628448100321	0.291937166580606	0.285014882094698	0.01013386412354	FALSE
Current employment status: Unemployed	6142	6142.5	Categorical multiple	100295	UK Biobank Assessment Centre > Touchscreen > Sociodemographics > Employment	100064	binary	62781/1099(63880)	0.35597315175677	0.0563901323396395	-0.0633495505090391	0.176207907113777	0.0610953853131785	0.0175735000665159	FALSE	binary	375506/6574(382080)	0.500942993826805	-0.000576866698304564	-0.00225654878931985	0.00110332272325015	0.000857096657273052	0.025716629252288	FALSE	binary	382477/6693(389170)	0.209968122960696	-0.100351621381575	-0.222615975250821	0.0216534677074843	0.0622963730137413	0.0627886161136929	-0.0564053476605405	0.181958596865558	0.0607912764957653	0.0464212293396688	-0.0717713379464994	0.164661154422937	0.0602989368451789	-0.0726801655570356	-0.192637637640907	0.0471900153836407	0.061164255361842	-0.019652907686234	-0.139591415255758	0.100202658139742	0.0611557424819062	-0.049175426032637	-0.165979597417767	0.0677710355049924	0.0596152600676022	-0.0468547435257884	-0.165304311949728	0.0716186641550833	0.0604238919678857	-0.0420642523126563	-0.159066977494444	0.0750668526127553	0.0597129378173927	-0.0735902370257481	-0.193257745872779	0.0460112694027954	0.061021864890574	0.0106147363910233	-0.106383872126044	0.127744916162789	0.0597116998434186	-0.0564774912910324	-0.17632748846818	0.0632938851843535	0.0611116891764881	0.0137210726628461	FALSE
Grey-white contrast in superiorparietal (right hemisphere)	27052	27052	Continuous		UK Biobank Assessment Centre > Imaging > Brain MRI > T1 structural brain MRI > Freesurfer desikan gw	194	cont	5961	0.356048322694402	-0.0223286729791531	-0.0697708844012407	0.0251135384429344	0.0242007365187883	0.0175768258613809	FALSE	cont	35529	0.00267162941570286	0.00102113485052215	0.000354697039277447	0.00168757266176685	0.000340013954569471	0.00052667932999482	FALSE	cont	36160	0.124511665467458	-0.00782960260055394	-0.0559751924941642	0.0403159872930563	0.0245637053017466	-0.0117445649661002	-0.0604172774572665	0.036928147525066	0.0248326413387308	0.014349012919369	-0.03330604166396	0.062004067502698	0.024313435965999	0.0319025665363682	-0.0153700782796367	0.0791752113523731	0.0241183318900116	0.017143769764762	-0.0308771661072413	0.0651647056367652	0.024500107272141	-0.00487299438522123	-0.0511881994411222	0.0414422106706797	0.0236298495977947	0.0219237307708264	-0.0249032186883384	0.0687506802299913	0.0238909397358399	0.0313334923668736	-0.0154184263115487	0.078085411045296	0.0238526593037008	0.0545303801998427	0.00720158310027161	0.101859177299414	0.0241469805813785	0.0436970642907032	-0.00341086140110317	0.0908049899825096	0.0240342927904116	0.0218604120471663	-0.0255586561279502	0.0692794802222827	0.0241930365566375	0.00858742727153419	FALSE
Little interest or pleasure in doing things over the last two weeks	120104	120104	Categorical single	3006	Online follow-up > Experience of pain	154	ordcat	21722	0.356248405177794	-0.0290153970873671	-0.0906632281606982	0.0326261377073509	0.0314508227522666	0.0175801516562458	FALSE	ordcat	131182	0.0184542062624342	0.0010348847998215	0.000174032777408285	0.00189512687809532	0.000439076104745993	0.00167069590744258	FALSE	ordcat	133593	0.298779161463488	-0.0178744162457565	-0.0802962525636124	0.0445233984186846	0.0318665706299066	0.00681280273858604	-0.0561566010904237	0.0697316636219988	0.0321360632573373	0.0346261355480424	-0.0272829680191659	0.096506710083403	0.0315950588689622	0.024959028458842	-0.0362405811845148	0.0861889384300801	0.0312433396908367	-0.00955672166742386	-0.0718032570920905	0.0526487369353097	0.031755897640814	0.0241726595720278	-0.0357965396198224	0.0841856277052156	0.0306228918223783	0.0305084616147447	-0.0303080419437223	0.0913361529221819	0.031046104699377	0.0236928496124812	-0.0364162428354489	0.0838135805759824	0.0306785895667192	0.0415120535662487	-0.019417965855208	0.102482675412957	0.0311078288671898	0.0699653969693598	0.00946282641038517	0.130520841545179	0.0308948339302792	0.028879374582349	-0.0327152280832936	0.0904757932192474	0.0314417377241726	0.0186009886696706	FALSE
Date E78 first reported (disorders of lipoprotein metabolism and other lipidaemias)	130814	130814	Date			2404	binary	48900/15175(64075)	0.356322401533184	-0.0179950689270098	-0.0562356500495416	0.0202412584407732	0.0195091198466142	0.0175834774511108	FALSE	binary	293239/90070(383309)	0.781393444259682	-7.60415555679012e-05	-0.000613096361674996	0.00046104124570846	0.000274013792900667	0.0393563287860473	FALSE	binary	298667/91760(390427)	0.072220880801003	0.00837732391818458	-0.0302350626002883	0.0469883055282955	0.0196995949825064	0.0231709175681605	-0.0158754168244393	0.0622116173542227	0.019919917771731	-0.00402934599081033	-0.042630564854003	0.0345700886959978	0.0196938047480436	0.0117958736247401	-0.0262964542969757	0.0498927175376129	0.0194357823715804	-0.00309031871339807	-0.0417936333285279	0.0356099281804398	0.0197455595318506	-0.0181385598754024	-0.055718088880791	0.0194497872119131	0.0191752459402475	0.0181509851079932	-0.0196954545267669	0.0560048715288008	0.0193110816305418	-0.0388539351963596	-0.0764587658621491	-0.00124110561706264	0.0191879482443866	-0.00851471905867617	-0.046668267765763	0.0296416594633815	0.0194665815726066	0.00478560312144261	-0.0332171038701164	0.0427935445812441	0.0193902402553099	0.0179485469205355	-0.0202560665520561	0.0561567783931295	0.0194928374712658	0.00537862548667921	FALSE
Job code at visit	20277	20277.7123	Categorical single	2	UK Biobank Assessment Centre > Verbal interview > Employment	100073	binary	41377/20(41397)	0.356444195842819	0.416745243790501	-0.46627228679917	1.35410244161181	0.456637968745176	0.0175868032459758	FALSE	binary	249144/102(249246)	0.735784959758726	-0.0022963255252378	-0.0156522417804755	0.0110693600801868	0.00680432975332626	0.0372539285097565	FALSE	binary	253688/104(253792)	0.855339227341194	-0.525197856831775	-1.51400992314408	0.385782671403708	0.475784935527121	-0.47501498868335	-1.46384061614223	0.435981230238615	0.475792778553564	-0.263200530127195	-1.15959780294132	0.596995819092852	0.441168526514539	-0.227242612259555	-1.0901330459674	0.613944109774519	0.428380885769015	-0.681376769557286	-1.73684689308904	0.264832376989457	0.500181176105842	-0.993390745381361	-2.13890498120022	-0.00128366955639592	0.532450207084105	-0.353590446629153	-1.24997035934104	0.506586973025929	0.441158850554898	-0.296222225893699	-1.15910654110677	0.544957859921456	0.428377492351126	-0.0464109633726415	-0.857728896221863	0.764907111768002	0.408463227265152	-0.337612451068507	-1.23399123022032	0.522564294143863	0.441158356552755	-0.418463114540636	-1.35580196412374	0.464533304713609	0.456630909966017	0.0441860973795879	FALSE
Job code at visit	20277	20277.1235	Categorical single	2	UK Biobank Assessment Centre > Verbal interview > Employment	100073	binary	41386/11(41397)	0.356444764109915	0.567041800238207	-0.630783345089947	1.90716646398081	0.62702063496138	0.0175901290408408	FALSE	binary	249162/84(249246)	0.507820881509165	-0.00496070231527341	-0.0196943469084445	0.00973902534298897	0.00749184953045421	0.02603824900708	FALSE	binary	253707/85(253792)	0.669216192014121	0.263612587236396	-0.72398486049246	1.2927790851866	0.504121061112916	-0.264498912502113	-1.48229256184821	0.877772926175571	0.585690742977175	0.0343910729043437	-1.03775337496804	1.10653580981021	0.534687105307465	0.212224861458639	-0.775366031682251	1.24138545000592	0.504117694943784	0.26396464816427	-0.72363244602102	1.29313099073826	0.504120923006316	0.134201277132691	-0.853375904158659	1.16334920422881	0.504110559240721	-0.394111150943491	-1.61188964475106	0.748143505469161	0.585681821869258	0.252118712542695	-0.705134990367819	1.26543431699205	0.492970116321497	-0.895087152302237	-2.43001274366105	0.385265293345668	0.690183936962175	0.0775252110076667	-0.947421168212058	1.12588507262777	0.517708839775468	-0.572139230048815	-1.9120976993776	0.6254780340787	0.626916494692028	0.0364254779299182	FALSE
: kidney/renal cell cancer	20001	20001.1034	Categorical multiple	3	UK Biobank Assessment Centre > Verbal interview > Medical conditions	100074	binary	63964/79(64043)	0.356797636815056	-0.208262669470344	-0.658179167714603	0.234135959518289	0.226698540430215	0.0175934548357057	FALSE	binary	382514/509(383023)	0.835191614203987	0.000633372787757104	-0.00533112130912261	0.00660800141769437	0.00304462181286404	0.0420609566568814	FALSE	binary	389616/522(390138)	0.521457226532529	0.10326438377037	-0.356851831632353	0.566284239760551	0.234464667580582	0.409456737229249	-0.0211740364562838	0.850586333977735	0.221513750466697	0.0694403269192122	-0.394134194987937	0.535003091508697	0.235975711430511	0.363658623425462	-0.0608984891819581	0.800227637755557	0.218829521705627	0.209857052340201	-0.237918327468033	0.663760097317549	0.229058784107268	0.195207245654025	-0.239819079905086	0.639618011796054	0.223450267045502	0.0516526808233843	-0.405150101251112	0.512227510688144	0.233014200568192	0.024606120175647	-0.429037735811259	0.482846856307617	0.231630346698127	0.402146517064261	-0.0187198435534481	0.835939284789173	0.217196777757734	0.20507956839324	-0.234736740071524	0.653064531514853	0.225559991002033	0.208504960654148	-0.233855321132643	0.65838448558948	0.226679270959054	0.0297278971083599	FALSE
Treatment/medication code: climesse tablet	20003	20003.1140926430	Categorical multiple	4	UK Biobank Assessment Centre > Verbal interview > Medications	100075	binary	64007/36(64043)	0.356816984063665	-0.309620027189402	-0.991059474299064	0.347165301761581	0.338254913453835	0.0175967806305707	FALSE	binary	382871/152(383023)	0.113986279102304	-0.00881100451505879	-0.0197966075683312	0.00211417006341408	0.00558264639072785	0.00699576929718529	FALSE	binary	389979/159(390138)	0.154562388785215	0.0777408644104586	-0.631633293786757	0.792517407695046	0.359570807912917	-0.248637312783736	-1.05267176804002	0.523894871094566	0.39711801483016	-0.136125427650921	-0.894399913028602	0.608834425354117	0.37909541035315	0.250937490780675	-0.414400283746631	0.937855626570853	0.341741949765944	-0.39115805326417	-1.22414812123089	0.398493675139053	0.4084014169758	-0.110384163057476	-0.834074057919279	0.613305972913592	0.365314910305329	-0.371289990802899	-1.17530709452331	0.401223396970341	0.397108455765903	-0.739993122285586	-1.64999387814547	0.0939572356261554	0.437930703050918	-0.351421815092964	-1.15544349334435	0.421096596297583	0.397110992520434	-0.673825022351425	-1.58383288308505	0.160133809753596	0.437934837106569	0.3120101570229	-0.344757187373677	0.993432707608041	0.338245467699828	0.0103679076075069	FALSE
Treatment/medication code: metoclopramide	20003	20003.1140879494	Categorical multiple	4	UK Biobank Assessment Centre > Verbal interview > Medications	100075	binary	63966/77(64043)	0.356843356621601	-0.210930086367538	-0.666919061672901	0.237135487962939	0.229654986818714	0.0176001064254357	FALSE	binary	382582/441(383023)	0.117629725350104	0.00512839516563187	-0.00129335977005384	0.0115771133378894	0.00328153007134207	0.00715334139181489	FALSE	binary	389686/452(390138)	0.777616431419427	-0.0760803278134132	-0.567328775827563	0.41150035737163	0.24843304875569	-0.0251739123240307	-0.516429106083379	0.462413636730428	0.248441223406243	-0.0184919778962623	-0.500591174295155	0.462458944357183	0.244472642464937	0.0763236483616538	-0.386719860090916	0.543354125776244	0.236180398030927	0.104631276958488	-0.361860107041005	0.574193908076795	0.237686788497736	-0.136842240441001	-0.618929887376674	0.344097019427764	0.244454745220462	0.0258114182456261	-0.44066723273008	0.495361410798716	0.237677174329354	0.296913542179711	-0.132742283250659	0.739183573997076	0.221526536727873	0.124628521757935	-0.332006778311681	0.586944288636341	0.233380708676942	0.211538751988184	-0.23386973574767	0.6655513740221	0.22846090106627	0.212683816370703	-0.235356925847391	0.668648818863756	0.229616728727305	0.0408941773480905	FALSE
Total Concentration of Branched-Chain Amino Acids (Leucine + Isoleucine + Valine)	23464	23464	Continuous		Biological samples > Blood assays > NMR metabolomics	220	cont	15148	0.356852233060891	0.0144095572068033	-0.016248601660986	0.0450677160745925	0.0156409550374646	0.0176034322203007	FALSE	cont	90869	0.0423092543712533	-0.000445380531815553	-0.000875306961654712	-1.54541019763933e-05	0.000219351328089988	0.00318166119841133	FALSE	cont	92528	0.0486814851861278	-0.0015352424655568	-0.0324412475617869	0.0293707626306733	0.0157684533978604	0.0170635553755365	-0.0143201619367729	0.0484472726878458	0.0160121854102438	0.024728472882035	-0.00606792574896476	0.0555248715130347	0.0157125314359728	0.0125189781782411	-0.0181460331361809	0.043183989492663	0.0156454967360148	0.00557096945282083	-0.0252967747412749	0.0364387136469166	0.0157489324261144	0.014314184503698	-0.0156515325292782	0.0442799015366741	0.0152887120511604	0.0165815785958317	-0.0137859267368253	0.0469490839284886	0.0154937071664978	-0.00699391092489374	-0.0369865052760208	0.0229986834262333	0.0153024250411571	-0.0261911405708571	-0.0567069508536512	0.00432466971193696	0.0155693733578295	-0.00131805498393775	-0.0316993033044969	0.0290631933366214	0.0155007189321275	-0.0143706284711587	-0.0450503132234386	0.0163090562811211	0.015652983223522	0.00388468436939499	FALSE
Operative procedures - OPCS4: W42.4 Attention to total prosthetic replacement of knee joint NEC	41272	41272.W424	Categorical multiple	240	Health-related outcomes > Hospital inpatient > Summary Operations	2005	binary	64011/64(64075)	0.356923813008147	-0.231451401420102	-0.73334461781291	0.260218427120807	0.252168403272356	0.0176067580151656	FALSE	binary	382927/382(383309)	0.0383812415573044	0.00729823293550554	0.000389777662299047	0.0142466077692886	0.00353316763166782	0.00292695562079088	FALSE	binary	390038/389(390427)	0.669785457797734	0.0221485916437759	-0.505028296066607	0.549325601042441	0.267434163959067	-0.263572514033753	-0.850928638238253	0.305338689307214	0.292930385734614	0.0146006145936273	-0.512574594197177	0.541775909767867	0.267433335516344	0.162172372055655	-0.336924915282289	0.669391093850433	0.255374630409565	0.25228904645024	-0.242996334886088	0.756777365100834	0.253730435021921	0.0370487058350567	-0.47033742244361	0.55018920580597	0.258944566236228	0.249499091676447	-0.235402224791751	0.746506343614508	0.249237423963724	0.0547364617654228	-0.448382503948464	0.56482951434344	0.257107175751053	0.327101498714305	-0.151687312792961	0.819688328898026	0.246587062474283	0.233322107708907	-0.254866721454185	0.732701728519513	0.250661181929383	0.231983977637865	-0.25966134535607	0.733853820284844	0.252156760733089	0.0364473511527188	FALSE
Operative procedures - secondary OPCS4: L91.5 Insertion of tunnelled venous catheter	41210	41210.L915	Categorical multiple	240	Health-related outcomes > Hospital inpatient > Summary Operations	2005	binary	64004/71(64075)	0.357129838163204	0.219200885502728	-0.247102798702565	0.692727969522344	0.238663092962793	0.0176100838100306	FALSE	binary	382900/409(383309)	0.868303327408726	-0.000562999981658016	-0.00721637322250242	0.0060986229393074	0.00339518140525939	0.0436129338628907	FALSE	binary	390013/414(390427)	0.72514293180648	-0.0908163471123855	-0.551337716725649	0.365932202794231	0.232986426198051	-0.261911802257397	-0.756583496767322	0.219782222927514	0.247845285660736	-0.392286183701947	-0.89964056382822	0.0985467645211821	0.253322929599078	-0.296838571589943	-0.78030703708356	0.176721190755677	0.24298680791467	-0.208049897646534	-0.68641345351254	0.261791317094776	0.240768935793877	0.0592032163906794	-0.366839456721198	0.490265781244119	0.217822994021527	0.0629460637966668	-0.368207715986535	0.497848899867315	0.220081274968693	-0.188351995042362	-0.644949739122725	0.26549468651303	0.231267752399817	-0.174822815009545	-0.639446982414279	0.284946041520001	0.234779200771137	-0.214874296353639	-0.683826590229069	0.248074399628264	0.236668336722802	-0.219331786735334	-0.692857594913393	0.246970423048789	0.238662383487956	0.0387571634804672	FALSE
Area of parsopercularis (left hemisphere)	26940	26940	Continuous		UK Biobank Assessment Centre > Imaging > Brain MRI > T1 structural brain MRI > Freesurfer desikan pial	193	cont	5961	0.357218816452246	0.0231861151865042	-0.026197981353136	0.0725702117261444	0.0251913111288448	0.0176134096048956	FALSE	cont	35529	0.0416174399016309	0.000716581897744802	2.71679323721869e-05	0.00140599586311742	0.000351736298191059	0.00312338110861682	FALSE	cont	36160	0.237075411517606	-0.0478409689544537	-0.0976415176799726	0.00195957977106531	0.0254080592939473	-0.00679333031275127	-0.0571391209734489	0.0435524603479463	0.0256862397512535	-0.0251680490256727	-0.0744612007564673	0.0241251027051219	0.0251491871879675	-0.00560157066635416	-0.0544991676580164	0.0432960263253081	0.0249473765950507	-0.0353483973856634	-0.0850200072262172	0.0143232124548904	0.025342275142601	-0.0280987618120718	-0.0760060079630825	0.0198084843389389	0.0244421031889328	-0.0265320471463019	-0.0749686284274059	0.0219045341348021	0.0247121680519909	-0.00455004689759598	-0.0529090182862771	0.0438089244910851	0.024672571766429	0.0136232843857581	-0.0353323950707772	0.0625789638422934	0.0249770100579181	0.017834984407545	-0.0308922313967895	0.0665622002118794	0.0248604487313828	-0.0232132818934744	-0.072262335407865	0.0258357716209162	0.0250246491634946	0.0152959447044928	FALSE
Job code at visit	20277	20277.8121	Categorical single	2	UK Biobank Assessment Centre > Verbal interview > Employment	100073	binary	41379/18(41397)	0.357263808404857	-0.439756883178667	-1.43983066393782	0.492366993442181	0.483664683619681	0.0176167353997605	FALSE	binary	249090/156(249246)	0.672777123171541	0.00232531178331901	-0.00845794004822	0.0131603251884422	0.00550828255335315	0.0341132792263858	FALSE	binary	253634/158(253792)	0.107260631045901	0.900702279074321	0.0598346070280179	1.851232551959	0.449265164535489	0.764600179136972	-0.112627526333277	1.73515626824369	0.463087292082696	0.651979040958349	-0.240880203836956	1.63102428604101	0.46898004437592	0.653514894089492	-0.223691556737056	1.62405353366131	0.463076991113145	0.705683352749585	-0.171531125169374	1.67622861288738	0.463080871109934	0.239343698586373	-0.717888810531386	1.25264036401677	0.492955146350316	-0.213162810104629	-1.34682527440708	0.889186879244385	0.556483919416397	0.656717102731316	-0.206828138737638	1.61977614794927	0.457902105503	1.09872952956782	0.297256952343897	2.02714454348052	0.434126064099009	0.707601469812461	-0.155951119680058	1.67066637579862	0.457905611234545	0.439624070722435	-0.492489461030173	1.43968856862656	0.48365482154585	0.00749376613150182	FALSE
Operative procedures - OPCS4: M42.2 Endoscopic cauterisation of lesion of bladder	41272	41272.M422	Categorical multiple	240	Health-related outcomes > Hospital inpatient > Summary Operations	2005	binary	63756/319(64075)	0.357307564574496	0.103577627317961	-0.116959746050445	0.324766997028709	0.112575661047389	0.0176200611946255	FALSE	binary	381501/1808(383309)	0.102031593757557	-0.00264719674001199	-0.00582036727962785	0.000526093079493298	0.00161885535273283	0.00643455361768261	FALSE	binary	388583/1844(390427)	0.42545069020981	-0.134471774145431	-0.360308482523844	0.0900682424449766	0.114775180339045	0.0191669278027311	-0.200426836930477	0.238321413437752	0.111818051502782	-0.216104555649281	-0.446804021130924	0.0126177816926756	0.117074910369297	-0.0142343182896131	-0.229479829977483	0.201147392345485	0.109752273588763	-0.0923332422314049	-0.315958696470235	0.130300947488662	0.113728269028147	-0.0106274175726813	-0.222052532520253	0.201433362644973	0.107935488089298	-0.185400233725933	-0.409421801810161	0.0375701196526824	0.11391436908504	-0.166334336459661	-0.38584839799458	0.0527398010789189	0.111777101535481	-0.159229786991585	-0.38326114179442	0.0637506371087547	0.113919449762474	-0.162341013032874	-0.385509224286708	0.0598939390611411	0.113510370617906	-0.103075340604824	-0.324195423367407	0.117392868723524	0.112540246908048	0.0250645260072619	FALSE
Date G95 first reported (other diseases of spinal cord)	131118	131118	Date		Health-related outcomes > First occurrences > Nervous system disorders	2406	binary	63815/260(64075)	0.357481686632577	0.114431995596867	-0.12929958723226	0.359073452173643	0.124432234954129	0.0176233869894905	FALSE	binary	381815/1494(383309)	0.803023840151504	-0.000443828652817515	-0.00393035597989377	0.00304506088380103	0.00177919799747898	0.0404960283198066	FALSE	binary	388898/1529(390427)	0.687695946928213	-0.124732676073341	-0.372885853503231	0.121986208899308	0.126082191503645	-0.0985968852133109	-0.348624838490684	0.149714109363265	0.126963335598427	-0.0167407312690063	-0.257203828061197	0.223437526612528	0.122466172639019	-0.194019808337909	-0.443390244542727	0.0537291580033344	0.12665260786248	-0.111930801562399	-0.359483484456824	0.134278743287846	0.125800276114205	-0.113132242662423	-0.352101141518908	0.125767107244202	0.121760715367891	-0.235214768647371	-0.485848101225838	0.0136034582281007	0.127244627442911	-0.0727073156617335	-0.308914053066509	0.163832746816736	0.120459067970305	-0.0747425544509657	-0.315692833755905	0.165848969893887	0.122694752335573	0.037525757344451	-0.195728367726932	0.27154187085331	0.119067108281744	-0.114057447888749	-0.358717616827648	0.129692845529805	0.124440227318712	0.0371822914388206	FALSE
	132270	132270	Date			2415	binary	64034/41(64075)	0.35749960097427	0.289133049904877	-0.326419308561562	0.920229302768761	0.315524027282285	0.0176267127843555	FALSE	binary	383055/254(383309)	0.563560247995876	-0.00248918274030838	-0.0109419367033657	0.00596365394651309	0.00430953195769438	0.0288011569677085	FALSE	binary	390170/257(390427)	0.92021300977416	0.0439334809753887	-0.532541813497408	0.622736363630315	0.292735676476028	0.025202697010079	-0.566556837630264	0.614423943426692	0.299158186289176	-0.386569856045789	-1.05943910508153	0.256416552662905	0.33271814904602	0.0243913401341715	-0.552056987319169	0.603169717455878	0.29272228377901	0.0919158699322101	-0.477765544451564	0.666066033958179	0.289873141082408	-0.109351655624127	-0.693045282652944	0.474344620801131	0.295760552725801	-0.108542676443356	-0.700205115748629	0.480578697703432	0.299106878179684	-0.318804638953938	-0.949920538027363	0.296762738515958	0.315532889526118	-0.128970805066366	-0.729241196153217	0.465975172611293	0.302709386044244	-0.07355908844873	-0.665243314121791	0.515585286991095	0.299118543419522	-0.288769778920889	-0.919896239490451	0.326807498111411	0.315538246066928	0.0468611925281071	FALSE
Operative procedures - main OPCS4: W84.4 Endoscopic decompression of joint	41200	41200.W844	Categorical multiple	240	Health-related outcomes > Hospital inpatient > Summary Operations	2005	binary	63977/98(64075)	0.35756451260751	0.186301369956098	-0.210464685591401	0.587379429755664	0.202863597691219	0.0176300385792204	FALSE	binary	382711/598(383309)	0.0477690586341875	-0.00555920680470651	-0.0110707418386726	-5.46316791451998e-05	0.00280938395467572	0.00351623208426869	FALSE	binary	389825/602(390427)	0.432966538245013	-0.0837363350566864	-0.47708945461297	0.307090597724027	0.199413147156409	-0.0740567281946714	-0.472470324898759	0.320666218956535	0.201675618931535	0.153449849278708	-0.214382850555217	0.524461020954376	0.187951351119066	0.122116447013746	-0.244145581557162	0.491896602878945	0.187242349001147	-0.190532308950239	-0.59729274371001	0.210586735025838	0.205397287877172	0.0150477923572026	-0.354377298040121	0.387300819089101	0.188668187219885	-0.200569266432514	-0.598963100197203	0.194133537261098	0.20166463705102	-0.127265452305593	-0.511537293718369	0.256540042220103	0.195343651048848	-0.203504722106707	-0.604577387504466	0.193255741680837	0.202860738951966	-0.30447871273339	-0.717392694580098	0.101334019285394	0.208133217748465	-0.186588765986958	-0.587663361815599	0.210173661750423	0.202861885327773	0.0254232468611925	FALSE
L1-L4 BMC (bone mineral content)	23203	23203	Continuous			125	cont	5456	0.357672044743426	-0.01968550268707	-0.0616551489543445	0.0222841435802044	0.0214087244524206	0.0176333643740854	FALSE	cont	32602	0.769986760958599	8.78061365698036e-05	-0.000500833688648051	0.000676445961787658	0.000300320808780397	0.038825332412364	FALSE	cont	33176	0.2910330336116	-0.0178258596182242	-0.0603581238425014	0.024706404606053	0.0216997415233211	0.0414044665837398	-0.00170692231987073	0.0845158554873503	0.0219952079434732	0.00219186473169908	-0.0402067276125001	0.0445904570758982	0.0216315428205355	0.0187970576713491	-0.023153512098549	0.0607476274412473	0.0214029640172139	0.0286717137035249	-0.0137051086719839	0.0710485360790337	0.0216204358949541	0.0113805944523687	-0.029726848003324	0.0524880369080615	0.0209728048163533	0.0070940758888149	-0.0344465808661982	0.048634732643828	0.0211938285142662	0.0196898748086934	-0.0217515086172911	0.061131258234678	0.0211431797745536	-0.00913665283102621	-0.0509898607848877	0.0327165551228352	0.0213532905215567	-0.0037073441010179	-0.0453286225172417	0.037913934315206	0.021234961269396	0.0190726814543	-0.0229242612214554	0.0610696241300554	0.021426623234261	0.0181832101141782	FALSE
Treatment/medication code: sodium valproate	20003	20003.1140872198	Categorical multiple	4	UK Biobank Assessment Centre > Verbal interview > Medications	100075	binary	63991/52(64043)	0.357966195397696	0.255869615793739	-0.289271026597283	0.812620597488914	0.279341208732867	0.0176366901689504	FALSE	binary	382651/372(383023)	0.215591075718846	-0.00440766534949118	-0.0113912478846229	0.00256945398115904	0.00355914328504821	0.0118157485753756	FALSE	binary	389760/378(390138)	0.368560170654423	0.230356176972091	-0.257088493840531	0.726441484621792	0.249651401732349	-0.00313196711489171	-0.532197723285634	0.522638757656374	0.267556847136587	0.113264419395397	-0.390062889045664	0.620759585891163	0.256511349700587	0.124404398083032	-0.370550811183507	0.625896165017327	0.252899007726546	0.233681266104234	-0.25376428208388	0.729767425305579	0.249651849364476	0.305324111639308	-0.158340331449063	0.784128324366204	0.239315318162087	-0.168051392793761	-0.703305558540944	0.362069130796605	0.270197932584538	0.0825175239259771	-0.40857385599614	0.58122804171405	0.25122835338079	0.0882710551998465	-0.410752052421357	0.592682392767581	0.254655095335372	-0.28032329620316	-0.837048617327145	0.264790522779899	0.279327750447457	-0.255689182022858	-0.812417552854851	0.289427832042606	0.279329392980927	0.022229756332298	FALSE
Liking for savoury biscuits	20720	20720	Categorical single	96	Online follow-up > Food (and other) preferences	1039	ordcat	23840	0.357996632159178	0.0210447236910255	-0.0238319860508219	0.065932547133931	0.0228985317041457	0.0176400159638154	FALSE	ordcat	143110	0.393695543908894	-0.000273533142754495	-0.00090232086678288	0.00035501561618889	0.000320993056538748	0.0205383353479537	FALSE	ordcat	145747	0.150737656515214	0.00235373353152596	-0.0422160825445936	0.0471807033503483	0.0231189992302939	-0.0510569686488722	-0.0959837186662017	-0.00536989273827036	0.0233903460197399	-0.028678161890417	-0.0737681272028575	0.0164448967491492	0.0230965517295579	-0.0474251576306358	-0.0913299724551823	-0.00318133654822329	0.0227709815441824	-0.0623774636215771	-0.107495823038864	-0.0172220846985925	0.0231392869080923	-0.0402808193812489	-0.0837310709700864	0.0032729589757488	0.0223239958537162	-0.029092220620997	-0.0725602716267468	0.0151019264092046	0.0225993661623949	-0.0209275543209735	-0.0644681710457295	0.0225948741439687	0.0223547203599786	-0.0431611746301401	-0.0864373070880683	0.000739703358872815	0.0227637066731326	-0.0261386367508838	-0.0704581535620503	0.0183277239857678	0.022728111614637	-0.0209609754826609	-0.0645713400955674	0.023805017668401	0.0228916669258471	0.0101251148344197	FALSE
Job coding	22601	22601.71123329	Categorical single	497	Online follow-up > Work environment > Employment history	130	binary	15530/154(15684)	0.35816270295329	-0.149575990792392	-0.471343537483712	0.169181662417617	0.163066172001827	0.0176433417586803	FALSE	binary	93194/927(94121)	0.0509644512636383	0.00445498973048741	-1.86578562541309e-05	0.00894130441248629	0.00228524717126477	0.00377093766188914	FALSE	binary	94914/949(95863)	0.0246111323131691	-0.183667997540755	-0.536604886870878	0.165512828447065	0.178668487548467	-0.0742689207270646	-0.423730701234959	0.272169560731481	0.177095434551176	-0.0881860585976745	-0.432611390343186	0.254223960191255	0.174799754225683	0.36773563560026	0.0652985363477265	0.676196441034295	0.155548885006901	0.0754309704664702	-0.251562589985941	0.4038541197092	0.166840192607176	0.210323951669172	-0.0952951598025286	0.521369833012216	0.157011768231716	0.0539777869599746	-0.268606522284488	0.378825759716649	0.16481574413847	0.194231467036418	-0.115037274188687	0.508261887013228	0.158695146272698	0.191720532303175	-0.122445451205596	0.509749279868417	0.160952053587191	-0.0771595236597638	-0.412743121336566	0.258160496601877	0.17076410431319	0.150274177495647	-0.168410142326083	0.471974540891758	0.163029223780433	0.00217419834638436	FALSE
Operative procedures - secondary OPCS4: Q49.2 Endoscopic freeing of adhesions of ovary	41210	41210.Q492	Categorical multiple	240	Health-related outcomes > Hospital inpatient > Summary Operations	2005	binary	64062/13(64075)	0.358269549589513	0.516426114170077	-0.581873556458378	1.71368921266846	0.570380120411546	0.0176466675535453	FALSE	binary	383239/70(383309)	0.934475966474506	-0.000674567822584202	-0.0167775664415809	0.0154695192446089	0.00820447335635581	0.0467147297530651	FALSE	binary	390355/72(390427)	0.828266152962189	-0.468025590473031	-1.66511692296886	0.630069786806914	0.570276994363141	-0.920737145374872	-2.43947581788785	0.320099191253196	0.677166462996217	-0.272618935977762	-1.38395367899882	0.78397668148396	0.540266778732738	0.189289786931574	-0.741434122016589	1.15267356270528	0.474565495286342	-0.466357721581607	-1.66344804187725	0.631736585283591	0.570276418848885	-0.594876882535822	-1.79194727369525	0.503194116774899	0.570264568415932	-0.757676212895175	-2.07887556817029	0.397772148379871	0.612542451416827	-0.229972570833232	-1.2784122708232	0.795058170273099	0.517753791822954	-0.0457784002598967	-1.04594365980781	0.954387088558973	0.500209771116576	-0.326391734215486	-1.43771074636355	0.730185947852834	0.540257609550286	-0.514403638695645	-1.71148919235969	0.583684737035326	0.570273502310513	0.0430311912157137	FALSE
Job code at visit	20277	20277.2321	Categorical single	2	UK Biobank Assessment Centre > Verbal interview > Employment	100073	binary	41359/38(41397)	0.358345265587973	-0.300159265379687	-0.961195126498073	0.338827141409951	0.328768120855571	0.0176499933484103	FALSE	binary	248982/264(249246)	0.583805423685511	0.00231874233775047	-0.00597143044437616	0.0106392714330088	0.00423448299816279	0.0298372474529442	FALSE	binary	253521/271(253792)	0.482365841325904	0.283039345153396	-0.363886562582838	0.949221645183546	0.332025449928936	0.242828682821268	-0.422358320491582	0.92079271607168	0.339495689423828	0.476375998630783	-0.142206282826124	1.12404424463011	0.320350433801196	-0.10295972860301	-0.817721214425736	0.606399343060033	0.359562720592697	0.455210417601357	-0.163363456956418	1.10287083770327	0.320346193587394	0.196851979256142	-0.442073742093812	0.857830539329513	0.328737992063104	0.56957202141229	-0.0235203980346608	1.20033290178872	0.309760219980968	0.590829145878425	0.00584104188979533	1.21616330918759	0.306375142870022	0.315724809073192	-0.31587645753525	0.971928481319358	0.325724278026348	0.215960101280569	-0.430953900643096	0.882131151022958	0.332019380632014	0.300482689859931	-0.33846169199736	0.961478683377627	0.328747444958061	0.0279211689050265	FALSE
Operative procedures - main OPCS4: N30.3 Circumcision	41200	41200.N303	Categorical multiple	240	Health-related outcomes > Hospital inpatient > Summary Operations	2005	binary	63620/455(64075)	0.358356436993362	-0.0868626666947509	-0.272729660249717	0.0984410742432479	0.0946229558494482	0.0176533191432752	FALSE	binary	380552/2757(383309)	0.981377868675871	3.07440859480642e-05	-0.00255022280514973	0.00261329894264522	0.00131714748599768	0.0490739941288206	FALSE	binary	387621/2806(390427)	0.73800900024844	0.082456812529966	-0.104651784558708	0.26992158243514	0.0954884873667672	0.109149267525548	-0.079486124850197	0.297968417092987	0.0962219904290876	0.0362305899100686	-0.153250618396358	0.225792044113307	0.0966261503234563	0.0914012522201481	-0.0929296406802411	0.276403524329994	0.0941543947756621	0.0476840876121188	-0.141352489301252	0.23685310492242	0.0964130843434903	0.07738080541813	-0.104258101027003	0.259991044638529	0.092859924872417	0.0713310165665876	-0.11279796390083	0.256152590754212	0.0940569529777167	0.0268741191656389	-0.157038641446148	0.211500630199007	0.0939521787683769	0.126373916170917	-0.0561617540177532	0.309784616547208	0.0932921377208662	-0.0812342962865566	-0.272766563590715	0.110130496856888	0.0976071035066696	0.086183220632781	-0.0991049199213699	0.272034438385319	0.0946142398937339	0.0392930574390831	FALSE
Treatment/medication code: sno-tears eye drops	20003	20003.1140878184	Categorical multiple	4	UK Biobank Assessment Centre > Verbal interview > Medications	100075	binary	64025/18(64043)	0.358447021069719	-0.438681989790388	-1.43875126176501	0.493435289805839	0.483659807021798	0.0176566449381402	FALSE	binary	382926/97(383023)	0.980121904589287	0.00017364839529366	-0.0134900029612595	0.013882905211682	0.00696947606453848	0.0490113969953376	FALSE	binary	390039/99(390138)	0.289170144683498	0.377159510653435	-0.579993351623766	1.39038501641774	0.492919104939018	0.426207995369655	-0.530951520742547	1.43943944758779	0.492922503077038	0.0144796705572982	-1.05755498583745	1.08651449643049	0.534627682537894	0.32414770771454	-0.632998577262117	1.33736733161976	0.49291574638928	-0.533769297532807	-1.87365838832678	0.663761629993754	0.626873843964235	0.357808173002984	-0.574206031712317	1.35778653485745	0.483609482863629	-1.31156273323911	-3.2154657246678	0.108627715527101	0.801806302300391	0.140721822695375	-0.846750391112946	1.1697727703829	0.504056429659057	0.102891152235547	-0.921956430158846	1.15115676139481	0.517656903749653	0.312209899299173	-0.644934553301877	1.32542787085898	0.492914806583954	0.435244715167434	-0.496766192025244	1.43522003288028	0.48360777313014	0.0180541580996544	FALSE
Operative procedures - main OPCS4: H42.5 Excision of mucosal prolapse of rectum NEC	41200	41200.H425	Categorical multiple	240	Health-related outcomes > Hospital inpatient > Summary Operations	2005	binary	64057/18(64075)	0.358533798184751	-0.438594976578115	-1.4386486026292	0.49350426838748	0.483652221558838	0.0176599707330052	FALSE	binary	383195/114(383309)	0.813857518005701	0.0015146097430308	-0.0110890962144594	0.0141746847138315	0.00643420182105843	0.0410378173027111	FALSE	binary	390312/115(390427)	0.131418199911741	0.151996701011475	-0.872814832175503	1.20022755479428	0.517619341174707	0.686680319296542	-0.206021782294438	1.66559462448996	0.468891569565009	0.551178540886022	-0.359611799600116	1.53982919122198	0.475674669294916	0.505238711976204	-0.405546633052831	1.49388509542401	0.475672042129472	-0.537236628609756	-1.87709892707022	0.660261033723921	0.62673205483783	0.256227613533266	-0.700884667419117	1.26941720711797	0.492881376177049	0.192947976221277	-0.794491650156279	1.22196869115437	0.504021806461817	-0.110459395208823	-1.18244745988082	0.961528647863057	0.53457811994652	-0.371527342656254	-1.58919601736281	0.770602047581413	0.585560386387717	0.842615584256954	0.00192286874731711	1.79300868954298	0.449171175474334	0.433092499137365	-0.498877216881109	1.43303208927385	0.483570720426089	0.00904457762806772	FALSE
Operative procedures - main OPCS4: B34.2 Excision of mammary duct NEC	41200	41200.B342	Categorical multiple	240	Health-related outcomes > Hospital inpatient > Summary Operations	2005	binary	64023/52(64075)	0.358544019151506	0.255656079539939	-0.289683098243184	0.812596558025889	0.279437689348487	0.0176632965278702	FALSE	binary	382972/337(383309)	0.215091170536915	-0.00463994336560321	-0.0119852732558131	0.00269675028233065	0.0037433900566632	0.0117876877914005	FALSE	binary	390087/340(390427)	0.0864228580927286	0.0787632579439283	-0.429313305286471	0.589706128183467	0.258573059009515	-0.0874386274419408	-0.629544512584858	0.447553157917134	0.273138441872247	0.0405686580218274	-0.472322347482125	0.554940789469859	0.260642716870764	0.206686990136728	-0.277478169659702	0.700451624656738	0.248245442403167	-0.263527501669579	-0.828745052704241	0.287535100937407	0.282942911351955	-0.302997097713081	-0.852209467913191	0.236949613412373	0.276157871037541	0.379225203027582	-0.0822384361712218	0.856463531871617	0.238368809702754	-0.387395541674302	-0.952588576846743	0.16364119748578	0.282929818672688	-0.0778099177013948	-0.601248942608478	0.444041750785656	0.26516599399691	-0.234087355530068	-0.783305831512329	0.305865576249529	0.276161071291385	-0.258857002629192	-0.81576753013152	0.286450030699886	0.279425918918836	0.00621855724222407	FALSE
Job coding	22601	22601.52152541	Categorical single	497	Online follow-up > Work environment > Employment history	130	binary	15673/11(15684)	0.358722814853477	-0.56463845123646	-1.90517764219774	0.633698619749264	0.627277334080482	0.0176666223227351	FALSE	binary	94087/34(94121)	0.239384645954904	0.0139928167175055	-0.0092456479508349	0.0380110494668013	0.0119881269129983	0.0130698497668796	FALSE	binary	95828/35(95863)	0.263205402158217	-0.260153818642386	-1.88547601756542	1.25265525260786	0.764115250018609	-1.27149216700874	-4.24535112922297	0.640095401392074	1.11828322409254	-0.662165214535969	-2.63867392024234	0.972347330031414	0.86637353111085	-14.8326215932654	-149.768409453577	11.0820339255726	500.830598749089	0.0282645403343077	-1.41441893126571	1.47094854175045	0.707480183303297	-0.793305555904916	-2.76973053874281	0.841084957500199	0.866313066370103	-0.740664168901131	-2.7170973914766	0.893738148348465	0.866318975149263	-0.103958074770041	-1.54667597278675	1.33876162137244	0.707500225167641	-0.331675416088161	-1.95696464466246	1.18109509253737	0.764094502886691	-0.313927075708803	-1.93923026921348	1.1988595201482	0.764103228733914	0.561112673971313	-0.637068791465237	1.9015254639082	0.627198967864819	0.016656459162693	FALSE
3mm index of best keratometry results (right)	5237	5237	Integer		UK Biobank Assessment Centre > Physical measures > Eye measures > Autorefraction	100014	ordcat	14565	0.359310355250485	0.0320092564499098	-0.0361224637900949	0.0995322371520865	0.0346047190449123	0.0176699481176001	FALSE	ordcat	87197	0.190309889410539	-0.000635338984213989	-0.00158619395469282	0.000315398494396989	0.000485154970118748	0.0106782075634605	FALSE	ordcat	88762	0.728191259739361	0.0255337025838419	-0.0427156819318793	0.0937162795492698	0.035076831751969	-0.00449349780047054	-0.0735656860988738	0.0646428083639587	0.0353305712670805	-0.00540012394280389	-0.0737328687875285	0.0631986854258062	0.0350755799939155	0.0135720869200899	-0.0536857243169561	0.0811499315432671	0.0346130648511647	-0.0249471886887219	-0.0921734131845501	0.0427694316121995	0.0348129204879096	-0.00658434728844881	-0.0727239567510799	0.0586058897009724	0.0339112660879118	-0.0347756464286463	-0.101706989390487	0.0323546089610868	0.0342498929363542	-0.0339736966585453	-0.0996132402644007	0.0323951444302809	0.0339240171084671	-0.0271743001335481	-0.0941416289025762	0.0400225788178184	0.0344311307962813	0.0105672303888508	-0.0564915568323911	0.0772197670744481	0.0344733126550657	-0.0321145595661588	-0.0990221333000464	0.0355440009187831	0.0345548855677111	0.0388818408504309	FALSE
Operative procedures - main OPCS4: Q07.5 Subtotal abdominal hysterectomy	41200	41200.Q075	Categorical multiple	240	Health-related outcomes > Hospital inpatient > Summary Operations	2005	binary	63927/148(64075)	0.359795072531178	0.151126010167406	-0.17237007143923	0.476496682021454	0.165174062608928	0.0176732739124651	FALSE	binary	382428/881(383309)	0.763250094718214	-0.000698823420057377	-0.00524507601666644	0.00385066486026692	0.00231987230402011	0.0385101882231048	FALSE	binary	389532/895(390427)	0.98448709983023	-0.119852704518883	-0.446597521387734	0.204755308884537	0.165802995161388	0.00742273383539232	-0.312844459833562	0.326805007700024	0.162837161011845	-0.0830226731701354	-0.407064409133713	0.239404744344588	0.164565397787445	-0.204334089419125	-0.535371615675439	0.123724320098147	0.167764594556962	-0.0214435273880821	-0.339294490671364	0.295976382751174	0.161727054955056	-0.138782285704572	-0.455411978245472	0.177634597771437	0.161162735315745	-0.0261948016281001	-0.338499939941426	0.286716626524219	0.159177654117231	-0.0756910115365585	-0.389025656582323	0.238053620705718	0.159649841107794	-0.046706672624386	-0.36224910664022	0.268835797453121	0.160665647355831	-0.0800716753639937	-0.399075838748339	0.238277650817233	0.162254821090108	-0.151025587886929	-0.476382534124335	0.172458766050361	0.165166441846168	0.0493853624393018	FALSE
Volume of grey matter in Middle Frontal Gyrus (right)	25789	25789	Continuous		UK Biobank Assessment Centre > Imaging > Brain MRI > T1 structural brain MRI > Regional grey matter volumes (FAST)	1101	cont	5926	0.359870755080587	-0.0226271615491097	-0.0710875639197134	0.0258332408214939	0.0247200959990407	0.0176765997073301	FALSE	cont	35309	0.980310238293122	8.54924834594649e-06	-0.000670452691354375	0.000687551188046268	0.000346424050023823	0.049024348126403	FALSE	cont	35931	0.739606471841952	0.00168765160682633	-0.047287448034323	0.0506627512479757	0.0249869128308555	0.0130603601135926	-0.0366003198154726	0.0627210400426578	0.025336693331931	0.0028528987624051	-0.0456723089158444	0.0513781064406546	0.0247573796325026	0.00855551171844242	-0.0395975236763829	0.0567085471132677	0.0245674987242019	0.000290541787791844	-0.0486319012144252	0.0492129847900089	0.0249600476104351	0.0101788061864735	-0.0370319234394099	0.0573895358123569	0.0240867378420172	0.00476530120642377	-0.0429227444727782	0.0524533468856257	0.0243302627088256	-0.0329853489322876	-0.0806178091904411	0.0146471113258659	0.0243019032347136	-0.0159622642728268	-0.0641104472030882	0.0321859186574345	0.0245650230149137	-0.00479550840939967	-0.0527564673902894	0.0431654505714901	0.0244695020555471	0.0227468831569059	-0.0255772080626788	0.0710709743764906	0.0246547707668071	0.0393368038846844	FALSE
Treatment/medication code: olanzapine	20003	20003.1140928916	Categorical multiple	4	UK Biobank Assessment Centre > Verbal interview > Medications	100075	binary	63972/71(64043)	0.359976439782446	0.217963704314082	-0.248458087083953	0.691604626383807	0.238722658702079	0.017679925502195	FALSE	binary	382586/437(383023)	0.9608739870021	-0.000161172788777164	-0.00659854237953034	0.00628541410395388	0.00328536852320598	0.0480616473838715	FALSE	binary	389691/447(390138)	0.989664286395473	-0.155536498376826	-0.624535681283202	0.307460235813588	0.236692869876593	-0.159321824270607	-0.637728182967421	0.310563760166635	0.240791470917263	-0.0882354851467531	-0.548796415480959	0.368553431828193	0.233007073241898	-0.0861955647914686	-0.539123256659793	0.364948247525187	0.229663454154203	-0.0642045530079265	-0.520858135345846	0.38969864956791	0.231296779413594	-0.0888162843882315	-0.531584888909757	0.354777198001437	0.225201397456748	0.0165972431233112	-0.420139261834682	0.455690275076326	0.222546340744535	-0.101875005804233	-0.547872405868908	0.344122528620266	0.226620954104327	0.100877498359291	-0.327714037299741	0.533866670940936	0.218952688583184	-0.0760152433739519	-0.525399707295272	0.372500724169416	0.228108971839112	-0.221030194289914	-0.694592521438157	0.24530969577745	0.238681557251115	0.049593158055908	FALSE
Mean OD in retrolenticular part of internal capsule on FA skeleton (left)	25413	25413	Continuous		UK Biobank Assessment Centre > Imaging > Brain MRI > Diffusion brain MRI > dMRI skeleton	134	cont	5595	0.360053589365682	-0.0244369780527203	-0.0767949437956767	0.0279209876902362	0.0267079556108796	0.01768325129706	FALSE	cont	33359	2.31655330233539e-05	0.0015873365447261	0.000852216554862259	0.00232245653458995	0.00037505450106178	9.28164393023657e-05	TRUE	cont	33952	2.87201640036358e-05	0.026520377351464	-0.0264033711214817	0.0794441258244098	0.0270014456485751	0.0323480891911135	-0.021392093185633	0.0860882715678599	0.0274179863569567	-0.0425107079014204	-0.0950776393231778	0.010056223520337	0.0268193992801272	0.0145630624653756	-0.0376218373847292	0.0667479623154804	0.0266244885828381	0.0373512791503448	-0.0154984642268274	0.090201022527517	0.0269636885994449	0.0289954722867222	-0.0220762253281325	0.0800671699015769	0.0260565380782297	0.0644678058585551	0.0127459825719386	0.116189629145172	0.0263882291148121	0.0604906193515282	0.00887977782598037	0.112101460877076	0.0263316067462924	0.090699472538627	0.0386150549302119	0.142783890147042	0.026573223019345	0.0770648537647081	0.0251191530736772	0.129010554455739	0.0265024503055188	0.0238523241867025	-0.0284649578328909	0.0761696062062959	0.0266920293383104	0.00012467736996369	TRUE
Type of fat/oil used in cooking: Unknown polyunsaturated margarine	20090	20090.376	Categorical multiple	80	Online follow-up > Diet by 24-hour recall > Spreads/sauces/cooking oils yesterday	100110	binary	9654/23(9677)	0.360217136498434	-0.387150679217577	-1.26388490185188	0.438029386371087	0.427817090199668	0.017686577091925	FALSE	binary	58035/166(58201)	0.288068870504813	0.00568856792308685	-0.00479586221787035	0.0162553075179151	0.00536419069944769	0.0154442237955448	FALSE	binary	59120/167(59287)	0.816491290388051	0.440164888152727	-0.38496491005542	1.31685816230723	0.427793408716741	0.660378310176071	-0.126097516421717	1.51473727846482	0.412792988440015	0.389225274735515	-0.452456020734943	1.27536528282367	0.434160769088557	0.146657800426518	-0.736454567657231	1.05608464885968	0.449962053693156	0.175681049979844	-0.707439812707428	1.08511625975057	0.449966572048864	0.305099227070134	-0.519943497415474	1.1817155828208	0.427749884597947	0.128899109614585	-0.754202386172835	1.0383157363393	0.449956409164167	0.658584051166034	-0.100186257807412	1.49665142878916	0.401922351752252	0.500460820788224	-0.297360385659291	1.36140729323249	0.417211743584456	0.544359886712348	-0.242088127461211	1.39869473272619	0.412779240693566	0.38993707321209	-0.435131315181872	1.26657635822578	0.427762792769101	0.0425390437026992	FALSE
Volume of presubiculum-head (right hemisphere)	26647	26647	Continuous		UK Biobank Assessment Centre > Imaging > Brain MRI > T1 structural brain MRI > Freesurfer subsegmentation	191	cont	5961	0.360220594956961	-0.0220826581188934	-0.0694112187680448	0.025245902530258	0.0241427621468411	0.0176899028867899	FALSE	cont	35529	0.0185885536843857	0.000788527259726528	0.000131868850533314	0.00144518566891974	0.00033502454204103	0.00167501295113107	FALSE	cont	36160	0.186194781687537	0.00966617774152645	-0.0377587186851421	0.0570910741681951	0.0241960101094358	-0.0165525844767181	-0.0644967129794395	0.0313915440260034	0.0244609204309742	0.00888404337662606	-0.0380576605845411	0.0558257473377932	0.0239494870664566	0.00755636823826906	-0.0390086502643137	0.0541213867408518	0.0237573035120216	-0.000875127997776737	-0.0481772363544073	0.0464269803588538	0.0241333640815514	-0.00809435493617359	-0.0537162656368156	0.0375275557644685	0.0232761333328663	0.00636510939463252	-0.0397608853846415	0.0524911041739066	0.0235333152010743	0.00162786059148028	-0.0444242265461305	0.0476799477290911	0.023495607790419	0.0509099274666641	0.00428959722653421	0.097530257706794	0.0237855233598589	0.0428434639038868	-0.00355930116236115	0.0892462289701348	0.0236745223974246	0.0199272119216432	-0.0267820381223051	0.0666364619655916	0.023830889921185	0.0122686906688832	FALSE
Treatment/medication code: starflower oil	20003	20003.1140911680	Categorical multiple	4	UK Biobank Assessment Centre > Verbal interview > Medications	100075	binary	63942/101(64043)	0.360224144830811	-0.182991426511524	-0.580084119842521	0.208501339105693	0.20052815381398	0.0176932286816549	FALSE	binary	382453/570(383023)	0.08111639636462	0.00503340444284287	-0.000621768739126586	0.0107088922567638	0.00288955965214239	0.00541788982904507	FALSE	binary	389558/580(390138)	0.867827360119702	-0.0140104496878802	-0.431899848376865	0.403229959433598	0.212281807255344	-0.135179286456627	-0.575467736711054	0.298932663666269	0.222184724410082	-0.0381526234257804	-0.458839299082486	0.381205970678167	0.213522101114882	-0.0605692183107407	-0.478444973361721	0.356657581784103	0.21227477885906	-0.10872330828953	-0.538553574218614	0.317536780323794	0.217569190876992	0.0988978410773835	-0.292475324158847	0.49587549709687	0.200466748529375	0.120463349715544	-0.274595638338947	0.520278021041661	0.202115498688783	0.0564875449592655	-0.340490909110622	0.457773641298675	0.202972285341095	0.0805287350751076	-0.320531405717273	0.484946416498844	0.204794905733499	0.192835254868145	-0.196804357362325	0.588480998677763	0.199691963219668	0.185871733573214	-0.205525107062428	0.582872383017862	0.200478768734385	0.0446694956034822	FALSE
Operative procedures - main OPCS4: M76.4 Endoscopic dilation of urethra	41200	41200.M764	Categorical multiple	240	Health-related outcomes > Hospital inpatient > Summary Operations	2005	binary	63826/249(64075)	0.360347317650731	-0.116353740786651	-0.366953039687654	0.132836234683318	0.127326048196142	0.0176965544765199	FALSE	binary	381687/1622(383309)	0.704906411446945	-0.000647000719186347	-0.00399471541940291	0.00270266732158654	0.00170828553254369	0.0357602313935417	FALSE	binary	388776/1651(390427)	0.715894313298513	0.191684629902028	-0.0552171100591932	0.440343444776646	0.126255223777787	0.234681807962691	-0.0126807052108834	0.483733569390941	0.126472409291524	0.110273106774537	-0.141360470753442	0.362940173375705	0.128476193109834	0.161248151300083	-0.0843360164018732	0.40878658911151	0.125635438644183	0.279171368249644	0.0371956858975271	0.5236446886781	0.123939341607174	0.12577611869549	-0.117726254750181	0.371543520090267	0.124655874363744	0.185983454502066	-0.0567402630941243	0.431090119636144	0.124290221808736	0.141261868766627	-0.101060196088967	0.386025037214349	0.124100638500291	0.0693061031435932	-0.181811311075804	0.321534600530579	0.128233222767077	0.113586852888884	-0.134193549068017	0.362988355994566	0.126666951425228	0.116120626432202	-0.133057050572634	0.366707370208636	0.127323351062929	0.0383765694037359	FALSE
Job code at visit	20277	20277.2214	Categorical single	2	UK Biobank Assessment Centre > Verbal interview > Employment	100073	binary	41362/35(41397)	0.360372900562751	0.310872122219127	-0.354431421456619	0.997758470696236	0.341724890785732	0.0176998802713849	FALSE	binary	249059/187(249246)	0.505385910176924	-0.00334610272792652	-0.0132035521293277	0.00650824185638534	0.00502356520166175	0.0259238473493352	FALSE	binary	253599/193(253792)	0.79205495439883	-0.587678029656973	-1.35875049204305	0.130343623010502	0.375513251152132	-0.0385054477050276	-0.684611365729841	0.600412600268005	0.325055808158226	-0.141644833482855	-0.799902592964035	0.505193746019188	0.330043618365656	-0.733062161656613	-1.5343511467548	0.00330812652515937	0.38742220615038	-0.284969480282645	-0.971837366663946	0.380314938078869	0.341714953142677	-0.0781840121841666	-0.694129493837917	0.540839976452589	0.312594059861036	-0.227426281209981	-0.885666680735168	0.419394283210504	0.330034329180751	-0.209590277571086	-0.855672525167685	0.429303596608384	0.325043256734578	-0.336021704293647	-1.02288017103805	0.329252654751528	0.341709794257666	-0.278625487518064	-0.950373819227316	0.376939293975585	0.335557160877876	-0.311886837051488	-0.998754145997734	0.353396815948375	0.34171457985977	0.0415722472549105	FALSE
Date O69 first reported (labour and delivery complicated by umbilical cord complications)	132262	132262	Date			2415	binary	63976/99(64075)	0.360449479255353	-0.185843072930895	-0.58937948193294	0.21191011112172	0.20375965772844	0.0177032060662498	FALSE	binary	382703/606(383309)	0.877909767289087	0.000430876603150397	-0.00506489151415263	0.00593384310228674	0.00280496856843014	0.0440964427560007	FALSE	binary	389811/616(390427)	0.603175503103778	0.282030852282863	-0.110714569265965	0.681728876746935	0.201524480802747	-0.0752273013648583	-0.516140620517971	0.361124169795975	0.222936401964463	0.347942836045521	-0.0432099683971668	0.746421421884332	0.200813793025232	0.0939591674011297	-0.315998424618803	0.506863131696879	0.209210278097881	0.179391374753104	-0.22425193979441	0.587471648374348	0.206397280119197	0.101705477010827	-0.297882095708437	0.506637718123811	0.204575346972761	0.105325146712048	-0.298231009720594	0.513318716542499	0.206352489118911	-0.0685484505760575	-0.4907346144522	0.353640239915591	0.214640180527187	0.172186006010481	-0.227507155157653	0.577219867842711	0.204628700689037	0.235395405775771	-0.158963095513039	0.636326999720767	0.202243630637059	0.186499303970447	-0.211316031022237	0.590083292376037	0.203787387595478	0.0335710223544337	FALSE
Operative procedures - OPCS4: C75.3 Removal of prosthetic replacement for lens	41272	41272.C753	Categorical multiple	240	Health-related outcomes > Hospital inpatient > Summary Operations	2005	binary	64048/27(64075)	0.360540831076125	-0.355227484194834	-1.15116091707535	0.403800292260041	0.391789394869721	0.0177065318611148	FALSE	binary	383182/127(383309)	0.707391531279816	0.00228760374080562	-0.00964991752083625	0.0142853943459931	0.0060969775973972	0.035878950094975	FALSE	binary	390298/129(390427)	0.67631178740699	-0.431656185605373	-1.43158367043303	0.50029996077709	0.483575018754056	0.238848514916814	-0.566088841600825	1.06198407495857	0.409775714319874	0.100734776962169	-0.724165228918419	0.935498423368329	0.417520214483968	0.0539844454739438	-0.770911354090686	0.888743984397051	0.417517961604487	-0.174564227826669	-1.08326305500758	0.707776326954389	0.449558164745401	-0.552318600255135	-1.55224170755319	0.379632535929341	0.483569698187655	0.110333669705613	-0.694589758092398	0.93345581919943	0.409768407313745	-0.109312542490487	-0.957480316014799	0.738855216757339	0.426490172301393	-0.128334701735329	-1.00401343841568	0.735491669870214	0.437023243851801	-0.364963519288134	-1.31408425176834	0.53963564195501	0.464742565334782	0.354650532653901	-0.404352759285473	1.15056159913321	0.391776427528499	0.0367448269828076	FALSE
Operative procedures - OPCS4: J14.1 Biopsy of liver NEC	41272	41272.J141	Categorical multiple	240	Health-related outcomes > Hospital inpatient > Summary Operations	2005	binary	64011/64(64075)	0.360581182727689	-0.229642351313073	-0.73141476483363	0.26190129591199	0.252108830135612	0.0177098576559798	FALSE	binary	382845/464(383309)	0.686544887530059	-0.00128644342333978	-0.0075339632592794	0.00496595480890829	0.00318734997523557	0.0347996891728544	FALSE	binary	389959/468(390427)	0.522124241968504	0.422783635376189	-0.0503169913635139	0.911219144059536	0.244071893022584	0.292004094806992	-0.203177922653584	0.796392776684527	0.253639591392435	0.509739001039234	0.0464622420646128	0.991012085961409	0.239793544164388	0.46244895708608	-0.000821070210314995	0.943715810381754	0.239789846430813	0.352417903702954	-0.129257057246588	0.847071805563836	0.247794839345114	0.453441147367433	-0.00343100130634829	0.930020530210013	0.236995409619021	0.0754136349247696	-0.431875579688261	0.588459263938475	0.258843950676102	0.197104276503817	-0.287685135167015	0.694005078089845	0.249139124095439	0.240925824966085	-0.247159289849154	0.740206510502324	0.250568602078799	0.309874978360506	-0.168801055681401	0.802355188159248	0.246492017093297	0.229822602329254	-0.261715920295644	0.731590132227536	0.252062079662644	0.0297650815871211	FALSE
Operative procedures - OPCS4: H02.9 Unspecified other excision of appendix	41272	41272.H029	Categorical multiple	240	Health-related outcomes > Hospital inpatient > Summary Operations	2005	binary	63903/172(64075)	0.360657798329357	-0.139846729970773	-0.441925513576096	0.159789246730568	0.153195697816985	0.0177131834508448	FALSE	binary	382341/968(383309)	0.549662090290274	0.00132234133202902	-0.00300829365624818	0.00565934535189646	0.00221074307252101	0.028134173717838	FALSE	binary	389438/989(390427)	0.042289524429436	-0.183273521428255	-0.514365086322858	0.144320207886136	0.167657297370765	-0.144216792551424	-0.476884520288041	0.184644802971866	0.168377791763728	0.133219458297791	-0.169834771270764	0.438096942041747	0.154791178510344	-0.142475170277527	-0.464980378858871	0.178200504673978	0.163728806510848	0.309987841652581	0.0197796739479966	0.604327528991044	0.148857209624623	-0.14017008039733	-0.455278821198834	0.174516891063901	0.160335833075726	0.114918909084317	-0.183908044071876	0.41633516847691	0.152840441607212	-0.0211128329136634	-0.326879739033578	0.285975238862345	0.156039877071362	0.00690211662965532	-0.301790021120876	0.316376454120358	0.157387101022742	-0.010386378983399	-0.320090003208124	0.299911097875539	0.157852358959837	0.138187293911482	-0.161457551063597	0.440274705190267	0.153218303083017	0.00339691150094055	FALSE
Operative procedures - secondary OPCS4: W83.3 Endoscopic shaving of articular cartilage	41210	41210.W833	Categorical multiple	240	Health-related outcomes > Hospital inpatient > Summary Operations	2005	binary	63903/172(64075)	0.360739745122989	0.139673930677361	-0.159828268740129	0.440915216576698	0.152946175089274	0.0177165092457097	FALSE	binary	382165/1144(383309)	0.853653348358048	0.000374971384571999	-0.00360803486191368	0.00436215202039616	0.00203279145271192	0.0429459506130202	FALSE	binary	389268/1159(390427)	0.279920782744129	0.177335111312881	-0.102005384727011	0.458780498061436	0.142819960396826	-0.0481643095997375	-0.349419184528033	0.251351678981215	0.152961429682064	-0.0781539376087546	-0.377284061120362	0.219618516475282	0.151978758804479	0.0394793817162655	-0.24625608494745	0.326220633854571	0.145785614201104	0.161844225612842	-0.118835838663515	0.444401228504489	0.14344216039804	-0.0466734560074957	-0.333172640196175	0.240696795504802	0.146136318658354	-0.103716904544042	-0.398863508110457	0.190782038977805	0.150136489965807	0.161975156570222	-0.110162779807367	0.437425007668239	0.139468071624933	0.0837238745504786	-0.198328128616195	0.367416130516219	0.144077557325779	0.114218069563948	-0.165108259523771	0.395649470976245	0.142812035159931	-0.139498527564723	-0.440734514320118	0.159998264864031	0.152946158948635	0.0174810796622774	FALSE
Date N87 first reported (dysplasia of cervix uteri)	132136	132136	Date		Health-related outcomes > First occurrences > Genitourinary system disorders	2414	binary	63000/1075(64075)	0.360787918592885	-0.0567874083231938	-0.178759351171629	0.0649757462621158	0.0621608634510088	0.0177198350405747	FALSE	binary	376911/6398(383309)	0.68117383014342	-0.000359096013302531	-0.00207185378015388	0.00135417812182759	0.000873977945098274	0.0345039716801934	FALSE	binary	383908/6519(390427)	0.890401689016712	0.0578137910918903	-0.0652498067022972	0.180993658580237	0.0628004735112207	0.055929498127107	-0.0688909192030548	0.180735879643964	0.0636628358518246	0.0396098815374898	-0.0840134258221445	0.163306356348118	0.0630747895839027	-0.0191988434056315	-0.143125782783605	0.104774245567873	0.0632226354837633	0.0371781854860586	-0.0865111399627909	0.160935972034458	0.0631072496225448	0.0604854282051332	-0.0586644938934391	0.180035092632206	0.0608775184199519	-0.010037844782474	-0.132912639470793	0.112961775489799	0.0627063421647662	0.0190976128486901	-0.101641079038436	0.140118902728617	0.0616576000004912	0.0336512451255043	-0.0884804385912893	0.155965459619682	0.0623422583781834	-0.0242586721318373	-0.148179840030696	0.099708682559817	0.0632196977012955	0.0564782093096155	-0.0653038599864601	0.178470301089219	0.0621710597128749	0.0456056695393499	FALSE
Volume of superiorparietal (left hemisphere)	27231	27231	Continuous		UK Biobank Assessment Centre > Imaging > Brain MRI > T1 structural brain MRI > Freesurfer DKT	196	cont	5961	0.360844838331382	-0.0224866911744273	-0.0707438775969707	0.0257704952481161	0.0246164632453517	0.0177231608354397	FALSE	cont	35529	0.353524082382527	0.000320328095657611	-0.000356435331162117	0.000997091522477339	0.000345282043092947	0.0185762389915386	FALSE	cont	36160	0.445777102278136	-0.0245509107149077	-0.0734315272976968	0.0243297058678815	0.024938713252045	0.000278341502820662	-0.0491374451264919	0.0496941281321332	0.0252117550682979	0.0297728474989887	-0.0186097448935233	0.0781554398915008	0.0246846231168916	0.0131281000700837	-0.0348662444007519	0.0611224445409192	0.0244865404357332	0.0127048986490748	-0.0360491608503109	0.0614589581484605	0.0248741442872147	0.00916002023424454	-0.0378622674829367	0.0561823079514258	0.0239906006064342	0.00542417115726434	-0.0421176736370989	0.0529660159516276	0.0242556767423697	-0.0160280105565536	-0.0634936790939952	0.031437657980888	0.0242168118924396	-0.0178973298447848	-0.0659486838620672	0.0301540241724975	0.0245156264995118	0.0241814703749516	-0.0236456402459802	0.0720085809958833	0.0244012183322012	0.0220560884128877	-0.0260869148258914	0.0701990916516668	0.0245623855998356	0.0260685069338116	FALSE
	25799	25799	Continuous		UK Biobank Assessment Centre > Imaging > Brain MRI > T1 structural brain MRI > Regional grey matter volumes (FAST)	1101	cont	5926	0.360883847224338	-0.0226983953250194	-0.0714140080807798	0.026017217430741	0.0248502811587259	0.0177264866303046	FALSE	cont	35309	0.27456932258564	0.000379447581432651	-0.000301281612819101	0.0010601767756844	0.000347305288326902	0.014738387152478	FALSE	cont	35931	0.762299455810422	-0.011080547031209	-0.0601772105785162	0.0380161165160982	0.0250489342815273	0.0157103964915941	-0.0340735490618163	0.0654943420450044	0.0253995829928632	0.00532141727791944	-0.0433242376038214	0.0539670721596603	0.0248188313456469	0.0325032269847245	-0.0157693318234036	0.0807757857928525	0.0246284791230439	0.00438139738985356	-0.0446624788164551	0.0534252735961623	0.0250220023774012	0.0256555592381177	-0.0216723548498277	0.0729834733260632	0.0241465249166761	0.017592701790683	-0.0302137131241565	0.0653991167055225	0.0243906542505356	-0.0150318926887269	-0.0627825842107536	0.0327187988332998	0.024362224383745	0.00904419268047886	-0.0392235016185044	0.0573118869794621	0.0246259972686555	0.0147364409139695	-0.0333435647163301	0.0628164465442691	0.0245302392112324	0.0211061427746039	-0.0273378964457654	0.0695501819949732	0.0247159677885957	0.040270790498272	FALSE
Delivery methods: Breech extraction not otherwise specified	41221	41221.6	Categorical multiple	216	Health-related outcomes > Hospital inpatient > Summary Maternity	2003	binary	1619/13(1632)	0.360888891841817	-0.517055065721828	-1.72066511022443	0.588366562517532	0.574073539590499	0.0177298124251696	FALSE	binary	9703/35(9738)	0.271749171267901	0.0129081235317092	-0.0100573365555999	0.0365020843702005	0.0118145714195601	0.0145829735796926	FALSE	binary	9872/35(9907)	0.0554313057129423	-0.956225824027916	-2.90162654362786	0.581511642474042	0.838134884635655	-1.49021850596416	-4.44427067397534	0.337515164761557	1.09666033803036	-0.442103140786863	-2.02923107152661	0.966476257927855	0.732127953426608	-0.930497773373067	-2.87593773081931	0.607303892504814	0.838164243817232	-1.62425779176983	-4.57822778453954	0.203276824046246	1.09656780043189	-1.80336798134625	-4.75725968967918	0.0239804311517896	1.09643785178697	0.115645413085516	-1.08818976823788	1.36328092919325	0.60755103273778	-1.64157919894364	-4.59558223532584	0.18603913893709	1.09659553735828	-0.237423647392602	-1.63690495833943	1.09565915726105	0.672703283183994	-1.57975308803699	-4.53374757009742	0.247840330423133	1.09659730090885	0.473300588987036	-0.62897820209417	1.67394068108644	0.572393976907605	0.004324336147688	FALSE
Job coding	22601	22601.41342672	Categorical single	497	Online follow-up > Work environment > Employment history	130	binary	15673/11(15684)	0.360905239659769	0.562053729454013	-0.6361610131188	1.90249086349615	0.627197753994212	0.0177331382200346	FALSE	binary	94068/53(94121)	0.492989741722009	-0.00647120742810577	-0.0250908599275887	0.0120574659196047	0.00944327834208642	0.0253734242790537	FALSE	binary	95809/54(95863)	0.806597670691675	-1.2336739760499	-3.13782173414795	0.186942015884304	0.80203330346344	-0.739927736138864	-2.27513042251597	0.540821371058661	0.690371832099971	-0.544420853381212	-1.88468980065656	0.653582181481327	0.62710964623081	-0.0271380098861063	-1.09966434750871	1.04538850495601	0.534895732999173	-0.537697590008055	-1.87796328523937	0.660303020910216	0.62710797858973	-0.444567935834662	-1.66266894799373	0.698054141107381	0.585872309954502	-0.0524723710631555	-1.12498757533655	1.02004423505835	0.534889993047074	-0.965791680370752	-2.50095383985688	0.314898140735171	0.690344035542451	-0.378491900892528	-1.59659794979069	0.764134659965699	0.585874983951508	-0.873073986413024	-2.4082601352883	0.40765224991807	0.690360725900102	-0.565829880987136	-1.90608539291608	0.632157654684892	0.627101561228815	0.0421518876591277	FALSE
Operative procedures - OPCS4: K60.7 Implantation of intravenous biventricular cardiac pacemaker system	41272	41272.K607	Categorical multiple	240	Health-related outcomes > Hospital inpatient > Summary Operations	2005	binary	64002/73(64075)	0.360925529164248	0.214582923196609	-0.245542571886864	0.681529736598638	0.235442809979225	0.0177364640148996	FALSE	binary	382847/462(383309)	0.91496553428368	0.00034113667070802	-0.00591829128559369	0.00661090856942818	0.00319481131030343	0.0457865653600414	FALSE	binary	389958/469(390427)	0.778917547664914	-0.29656772080572	-0.783574538902126	0.178239782716579	0.24417802907055	-0.0837798525666299	-0.54643591335106	0.37320473401849	0.233574072749881	0.0164443631677809	-0.424214796931634	0.457103689249357	0.223922190770092	-0.0822286337912927	-0.529510375983677	0.363362046260077	0.226833296955597	0.0348357812603198	-0.40582890043879	0.475500919717724	0.223924993927707	-0.0448292936643075	-0.479388891157631	0.391260184447516	0.221231751409198	0.189412814188567	-0.223224146774839	0.608972960430623	0.211529399964035	0.0305039188132909	-0.393345748332677	0.45854214701999	0.216499674808208	-0.188046777642633	-0.650673318655714	0.268907481457348	0.233558206916024	0.0025435666423688	-0.432030372441511	0.438647005570584	0.221239223603573	-0.215037696642883	-0.68201721295962	0.245122377016761	0.235460260420918	0.0409422984382519	FALSE
Mean ICVF in cerebral peduncle on FA skeleton (right)	25358	25358	Continuous		UK Biobank Assessment Centre > Imaging > Brain MRI > Diffusion brain MRI > dMRI skeleton	134	cont	5595	0.360988869547273	0.0239149226180546	-0.0274243848420661	0.0752542300781754	0.0261883349607154	0.0177397898097645	FALSE	cont	33359	0.0418976545566347	-0.000745870954233544	-0.00146445055796875	-2.72913504983429e-05	0.000366615679709641	0.00315144189259195	FALSE	cont	33952	0.406441718379781	0.0196328305586535	-0.0321142697807308	0.0713799308980379	0.0264011253473384	0.00971884687127349	-0.0428265356827965	0.0622642294253435	0.02680840514996	0.00550608116490961	-0.0458921351992573	0.0569042975290765	0.0262231263966535	0.00501092263109447	-0.0460137558291724	0.0560356010913613	0.0260325491283976	0.00409311633237976	-0.0475816242587419	0.0557678569235015	0.0263642077467104	-0.0321360454618239	-0.0820722713950563	0.0178001804714085	0.0254772258076241	-0.0206800007615643	-0.0712518981908749	0.0298918966677464	0.0258015423922757	-0.00858226248383316	-0.0590456455978965	0.0418811206302302	0.0257461789029201	-0.0427389450237466	-0.093665375253435	0.00818748520594176	0.0259824233467858	-0.0132564250835567	-0.0640472224744957	0.0375343723073823	0.0259132241152626	-0.0235169676543899	-0.0746710850452944	0.0276371497365145	0.026098588257357	0.0241152281377138	FALSE
Operative procedures - OPCS4: Q23.2 Salpingoophorectomy of remaining solitary fallopian tube and ovary	41272	41272.Q232	Categorical multiple	240	Health-related outcomes > Hospital inpatient > Summary Operations	2005	binary	64062/13(64075)	0.361148224051262	0.513260123033964	-0.584808729200534	1.71033046964185	0.570264285748587	0.0177431156046295	FALSE	binary	383186/123(383309)	0.0595976222869997	-0.0116874189696407	-0.0239575339921248	0.000472087401242522	0.00622258485329231	0.00428898290450699	FALSE	binary	390304/123(390427)	0.198609946275385	0.565884432856456	-0.282230333304365	1.48385010275999	0.443360721544736	0.5457253860828	-0.318538943758302	1.47268646255393	0.449517525648161	0.568076438915474	-0.280037178694939	1.48604143113587	0.443360249308523	0.368068661494248	-0.514836629359631	1.30532674384209	0.456584487764325	-0.126981145004652	-1.17529723988919	0.897919201060841	0.517684462150864	-0.123537879674596	-1.12355955859381	0.876483680029446	0.500131622919428	0.342688963824635	-0.54021325264882	1.27994420803546	0.456582904991487	0.300410976788232	-0.58248844932134	1.23766400114797	0.456581575657285	0.439497667800407	-0.424750272466992	1.36644444952826	0.449509342333493	-0.512625085975219	-1.70959999209817	0.585332347166824	0.570206911898045	-0.50785236070295	-1.70483247168181	0.590110998082183	0.570209970156401	0.0130211295332254	FALSE
Operative procedures - secondary OPCS4: S41.1 Primary suture of skin of head or neck NEC	41210	41210.S411	Categorical multiple	240	Health-related outcomes > Hospital inpatient > Summary Operations	2005	binary	63977/98(64075)	0.361213235089147	0.184911481158826	-0.211893099654357	0.586027205501144	0.202877731931731	0.0177464413994945	FALSE	binary	382792/517(383309)	0.386733631326706	-0.00261370036692872	-0.00853347888906373	0.00330665905041052	0.0030192842829676	0.0201864962873424	FALSE	binary	389898/529(390427)	0.884344673487654	-0.240247149743533	-0.653192018708453	0.165597604619046	0.208145544609909	-0.374851664410285	-0.81430135261067	0.0510349522891304	0.219876529473619	-0.218930355226278	-0.628727822513382	0.184514019386818	0.20674596200518	-0.13354442782985	-0.526910660299657	0.257295780710174	0.199415489582771	-0.142940663332323	-0.544044563449066	0.253851773152028	0.202873082845458	-0.34032575243953	-0.750106867406308	0.063101795201492	0.20673471059273	-0.136596678817886	-0.527570535436411	0.252397671700639	0.198344673407547	-0.249615945600346	-0.648024008425967	0.145101334220878	0.201666856326438	-0.371536972082981	-0.794781270545743	0.0421290459933643	0.212712598386968	-0.189897947819812	-0.588314751453098	0.204828246886134	0.201672220717097	-0.185356492540613	-0.586452229611276	0.211427551702554	0.202868370737072	0.0453694387331029	FALSE
Treatment/medication code: trimethoprim	20003	20003.1140873966	Categorical multiple	4	UK Biobank Assessment Centre > Verbal interview > Medications	100075	binary	63968/75(64043)	0.361263654257605	0.211408647476174	-0.242259177813129	0.671540635155451	0.232110913978012	0.0177497671943595	FALSE	binary	382652/371(383023)	0.887859126593184	0.000502958197283088	-0.00648511014290688	0.00750422930653541	0.00356696435793666	0.0445259886030047	FALSE	binary	389761/377(390138)	0.0494263332152412	-0.521436013201576	-1.0393145045803	-0.0258218974334881	0.257154374702845	-0.121633064570578	-0.581764439848299	0.332034008622263	0.232110495357495	-0.568193117101436	-1.09421878694411	-0.0667696350341077	0.260652269830421	-0.138579411727144	-0.586843470247849	0.306290848574471	0.22690691943362	-0.605725436440572	-1.14054215646756	-0.0980611912735572	0.2644174380901	-0.2127360156535	-0.660995034271948	0.23212918092965	0.226904307216746	-0.276881962777757	-0.741367387300898	0.179990533563784	0.234012700518059	-0.687573609339288	-1.21358520794097	-0.186165603732209	0.260644422152901	-0.495952797731804	-0.999180332631528	-0.0108553599075021	0.250841400835832	0.001206606391041	-0.427832034908075	0.431704752064022	0.218437943301239	-0.211551878723219	-0.671670694916313	0.242102320217498	0.232103920561176	0.00395249136007699	FALSE
Operative procedures - OPCS4: N11.2 Plication of hydrocele sac	41272	41272.N112	Categorical multiple	240	Health-related outcomes > Hospital inpatient > Summary Operations	2005	binary	64004/71(64075)	0.361279619259224	0.217464379210075	-0.249150731161351	0.691294259894984	0.238821785818283	0.0177530929892244	FALSE	binary	382946/363(383309)	0.274931623297005	-0.00393367524314644	-0.0110014196417707	0.00312967157020415	0.00360305080258008	0.0147621308927646	FALSE	binary	390056/371(390427)	0.336426965812497	-0.11633572966415	-0.581284535889395	0.343764607381246	0.23494800436282	-0.544157141756882	-1.09256687979574	-0.0240572875985051	0.27094622846051	-0.00801965900132667	-0.457706231466303	0.440799514125566	0.228264570882741	-0.400767259379597	-0.901847893927299	0.0856461241020575	0.250642866962572	-0.378605738174293	-0.886250930508025	0.112537743801967	0.253477742032263	-0.434474302126928	-0.929402535880737	0.0474900758343447	0.247980785514906	-0.352661895217023	-0.841840543639556	0.125139815291425	0.245491152221593	-0.214979714314085	-0.675785933587569	0.242058166488756	0.23313403278473	-0.520490701927142	-1.04263763654142	-0.0189785360113555	0.259714506568832	-0.0756784997048041	-0.525342829348253	0.373118542945295	0.228253109561664	-0.217704810201697	-0.691537262158338	0.248913328375135	0.238822560829022	0.0205367688875279	FALSE
Willing to attempt cognitive tests	62	62	Categorical single	100641	UK Biobank Assessment Centre > Procedural metrics	100004	binary	62683/830(63513)	0.361498198935915	0.0638490583687142	-0.0732957501751057	0.201125718147574	0.0699788320493056	0.0177564187840894	FALSE	binary	375272/4822(380094)	0.244202450852769	0.00116020067632252	-0.000792250719187459	0.00311386846559083	0.000996405586555703	0.0133051286479019	FALSE	binary	382224/4914(387138)	0.456849801760897	-0.204547469583819	-0.348708283410705	-0.0611233980599298	0.0733316498163318	-0.0640726038979848	-0.204779719830862	0.076209068455448	0.0716515973326379	-0.0712444356119542	-0.210027723892808	0.0672791827194804	0.0707134824366296	-0.0661759855436506	-0.203021600318991	0.0705754245903334	0.0697681717429459	-0.0712590546523302	-0.210431610032912	0.0676203734131635	0.0709032813843917	-0.0656314271663749	-0.200065198779852	0.0689107883374492	0.0685906262747796	-0.0209408546628768	-0.15539974632126	0.113626312587973	0.0686034822492518	-0.043319308863625	-0.176775279755823	0.0903272321054137	0.0681132949757437	-0.0606077173275658	-0.197278580024581	0.0759839260703302	0.0696829330390956	-0.00913911157588845	-0.14360425911487	0.125434304229175	0.0686066872239616	-0.0637336506469267	-0.20102709106701	0.0734277536243073	0.0699867374035946	0.026654709304869	FALSE
Operative procedures - OPCS4: W36.5 Diagnostic extraction of bone marrow NEC	41272	41272.W365	Categorical multiple	240	Health-related outcomes > Hospital inpatient > Summary Operations	2005	binary	63148/927(64075)	0.361619058896199	-0.0604903875344995	-0.190642353971199	0.069443945644399	0.066326696887448	0.0177597445789544	FALSE	binary	377545/5764(383309)	0.109739848417111	0.00145981603133667	-0.000329055379964594	0.00324978615674394	0.000912946275811042	0.00682092902780176	FALSE	binary	384577/5850(390427)	0.365792789915106	0.0539576268644298	-0.0775372391390472	0.18554495665844	0.0670902008322546	-0.0136428687138418	-0.149243398816763	0.121708366345899	0.0690955437739376	0.0907328843907163	-0.0393710711748461	0.221043323453771	0.066410368432284	0.0494759549111403	-0.0804014058180925	0.179576153247953	0.0662989935746615	0.11329130003842	-0.0164866333475203	0.243302861373707	0.066251119389937	0.110840620813407	-0.0151042471408301	0.2373218557338	0.064374439287783	0.157736377006231	0.0318170996787633	0.284195852334158	0.0643624145141633	0.0512908668375984	-0.0761390768092999	0.179138480044584	0.0651011575893345	0.0800352989167889	-0.0488744801905758	0.209246543112814	0.0658258693670062	0.0445117636721159	-0.0850963790658612	0.174364154190605	0.0661672211895603	0.0606343096948248	-0.0693180879084408	0.190804099392215	0.0663358574002083	0.0221028916400542	FALSE
Vitamin and mineral supplements: Multivitamins +/- minerals	6155	6155.7	Categorical multiple	100629	UK Biobank Assessment Centre > Touchscreen > Health and medical history > Medication	100045	binary	49661/13569(63230)	0.361664475879137	-0.0177174369455248	-0.0557897545950222	0.0203495689272936	0.0194233538493915	0.0177630703738193	FALSE	binary	297067/81487(378554)	0.0812772122243845	0.000474651563454159	-5.89821404951822e-05	0.00100833206720934	0.000272278208711952	0.00543299948195476	FALSE	binary	302553/83021(385574)	0.793704239790916	0.0149244190367978	-0.0235171687120735	0.0533661059706952	0.0196131348154372	2.95408526650618e-05	-0.0390260730073649	0.0390757013722819	0.0199239664913871	0.0157053188639294	-0.0227342429602138	0.0541450490050387	0.0196121189183174	0.00206228843113946	-0.0359816612585266	0.0401115124480277	0.0194115829123802	0.0171361796800292	-0.0213168396146023	0.05558923638129	0.0196189515000505	0.00304543209140684	-0.0342963054648929	0.0404024515095044	0.0190558726950389	0.00618492443958792	-0.0316139138624546	0.0439926895488069	0.0192874611434542	0.0314298359291152	-0.00581542581071785	0.0686926891862663	0.0190072420841435	0.029245608157474	-0.00861035625289405	0.0671105701206919	0.0193166259308585	0.0183431770894169	-0.0195049870642485	0.0562000072914329	0.0193125609694134	0.0177372501495851	-0.0203391338333146	0.0558190786914629	0.0194281751017689	0.0416356796010324	FALSE
Treatment/medication code: lofepramine	20003	20003.1140867726	Categorical multiple	4	UK Biobank Assessment Centre > Verbal interview > Medications	100075	binary	63994/49(64043)	0.361711478922192	-0.262142675635171	-0.839674316246016	0.300016220336739	0.288794299340492	0.0177663961686843	FALSE	binary	382723/300(383023)	0.529370099273122	0.00249610799141176	-0.00527759448634103	0.0102961451560805	0.00397046963621693	0.0271714729753065	FALSE	binary	389832/306(390138)	0.541773798076809	-0.08713647059855	-0.716175143469973	0.535417850591335	0.316731259499638	0.112227520951201	-0.489024809654276	0.716277969068192	0.305194282342325	-0.0374944830755318	-0.656434531657503	0.578366182811194	0.312549211293525	0.475305089036533	-0.0570260231041256	1.03221001540773	0.276146445439351	0.437092805354308	-0.106553589726514	1.00186468117805	0.280958730783152	0.243816942631203	-0.308506235336525	0.81458283103285	0.284635834498717	0.0738203442495103	-0.51241527310032	0.667748097902148	0.2989167554434	0.249518900308276	-0.302801367631182	0.820282088308367	0.284634377869312	0.0493947158264242	-0.544049243919991	0.6481907287206	0.30193324659868	-0.000271367847337852	-0.601510836554914	0.603766376822827	0.305187464823935	0.262081584124394	-0.300072080176481	0.839608484252484	0.288791580458033	0.0307318780349097	FALSE
Operative procedures - main OPCS3: 704 Curettage of uterus	41256	41256.704	Categorical multiple	259	Health-related outcomes > Hospital inpatient > Summary Operations	2005	binary	64055/20(64075)	0.361744414195929	0.412309406564213	-0.470932752733555	1.34986444056139	0.456754093117317	0.0177697219635493	FALSE	binary	383203/106(383309)	0.487319266992484	-0.00463073012724633	-0.0177361130344838	0.00844801657015528	0.00666787717616257	0.0250690726990157	FALSE	binary	390318/109(390427)	0.555843792846751	0.019577648847878	-0.791795911900837	0.830951461758079	0.408492299351	-1.03265875503219	-2.30747227129968	0.022265454690997	0.577526869373367	-0.522504871268988	-1.51135552563576	0.388521318859257	0.475806893360127	-0.320212941192	-1.21662942735559	0.540004422284424	0.441178722069558	0.178642333489396	-0.594796756951095	0.967544349924949	0.393652885261532	-0.495314950692334	-1.43268944517454	0.387722141747834	0.456650722526338	-0.243062906486739	-1.1059869913055	0.598159168781813	0.428398748642107	-0.294049209337279	-1.1569625568202	0.547161691494347	0.428392912880111	-0.724076326317746	-1.77957297458878	0.222165486356199	0.50019642098231	-0.330511880031947	-1.22692585364582	0.529702708930813	0.441177313020525	-0.417380119261253	-1.35475698186295	0.465659226849821	0.456651969290317	0.0313727634629686	FALSE
Behavioural and miscellaneous addictions: Something else not mentioned	20552	20552.1	Categorical multiple	1415	Online follow-up > Mental health > Addictions	141	binary	20445/80(20525)	0.362186331443554	-0.204707401636533	-0.651164759341514	0.235268055783863	0.225218378860045	0.0177730477584143	FALSE	binary	122874/473(123347)	0.0381719142901254	0.00658034099907846	0.000358236364713035	0.0128334436672788	0.00318101128573523	0.00290968744603695	FALSE	binary	125159/482(125641)	0.43277216317223	-0.337561682509049	-0.859420948151896	0.168581249078155	0.260766599595844	0.200161810122911	-0.251329248671201	0.655216756398207	0.230279114182805	-0.0122498001699617	-0.485194409179717	0.458598370010666	0.239652126806957	0.208100645897977	-0.229427530242982	0.652754029586058	0.22413655643129	-0.0218261631492984	-0.494760340652487	0.449010338047971	0.239646387075518	0.0422071926761	-0.403257636093137	0.492764240275611	0.227623607673137	0.160003380865194	-0.277498316285989	0.604630940308673	0.224122786943439	0.217064076935047	-0.211176672577388	0.65475483912472	0.22003675829849	0.0287768177719612	-0.429130282103595	0.488561027976754	0.233083181619303	0.295683636501719	-0.130477221036455	0.731815393480434	0.219119135476756	0.201186781865965	-0.238906969187927	0.647757855403771	0.225267484644146	0.0254035609606719	FALSE
Mean thickness of G-Ins-lg+S-cent-ins (left hemisphere)	27419	27419	Continuous		UK Biobank Assessment Centre > Imaging > Brain MRI > T1 structural brain MRI > Freesurfer a2009s	197	cont	5961	0.36221362271441	-0.0235479929560614	-0.0742270511658079	0.0271310652536851	0.0258518837547992	0.0177763735532792	FALSE	cont	35529	0.194044997525912	0.000471681985567298	-0.000240220935422662	0.00118358490655726	0.00036321007504551	0.0108573648765326	FALSE	cont	36160	0.654230088685257	0.0235714131886905	-0.0278466798399527	0.0749895062173337	0.0262333245292941	0.00753569462464603	-0.0444453500433586	0.0595167392926507	0.0265205404134274	0.00361908618294775	-0.0472751293675378	0.0545133017334333	0.0259660441404543	0.0110245612792345	-0.0394612517356339	0.061510374294103	0.0257576786483801	0.0176110291084469	-0.033673937042043	0.0688959952589368	0.0261654036790164	0.0100199412625639	-0.0394433538692932	0.059483236394421	0.0252359937339454	-0.00351828264445551	-0.0535281059503791	0.0464915406614681	0.025514830425666	0.0411851523115631	-0.00874454029759773	0.091114844920724	0.0254739480348748	0.00884369773390692	-0.0417020842905127	0.0593894797583265	0.0257882746194983	0.0485284660701978	-0.00178143169946645	0.0988383638398621	0.0256679273284601	0.023771677254054	-0.0268705116597702	0.0744138661678781	0.0258374610647288	0.0358064657246599	FALSE
Operative procedures - secondary OPCS4: H46.8 Other specified other operations on rectum	41210	41210.H468	Categorical multiple	240	Health-related outcomes > Hospital inpatient > Summary Operations	2005	binary	64037/38(64075)	0.362305338082398	-0.297615550802822	-0.95847141573676	0.341178807128751	0.328663384248591	0.0177796993481442	FALSE	binary	383146/163(383309)	0.976426359613527	-0.000158911489620742	-0.0106991098655519	0.0104054909185365	0.0053773804508025	0.0488236055948886	FALSE	binary	390260/167(390427)	0.23216035693996	0.0766831971501702	-0.610481559690894	0.768613383722867	0.348411094093228	-0.140210293087531	-0.88983683533137	0.590693963451939	0.37348526250232	-0.275822026037083	-1.04684356757815	0.468142956883693	0.38196785230564	-0.610532976058778	-1.47066291930585	0.1863365302499	0.416743888334799	-0.673967187871001	-1.57683975400807	0.14742531568591	0.433090430936508	0.00993391069245931	-0.665590524873042	0.694456916506577	0.343686449244144	-0.528810080028896	-1.35392993420683	0.24756321960441	0.403191842452065	0.00914039041390328	-0.666377239326443	0.693656664809118	0.343682897080804	-0.17249301801879	-0.903484985595043	0.546913308149763	0.366051668576755	-0.517103429553124	-1.34222410132965	0.259270799363661	0.403192307664074	0.296281648076782	-0.342496557446935	0.957122221036301	0.328663623020264	0.0150290913863249	FALSE
Date I42 first reported (cardiomyopathy)	131338	131338	Date		Health-related outcomes > First occurrences > Circulatory system disorders	2409	binary	63677/398(64075)	0.36241922519423	0.0917018359262622	-0.105642880516194	0.289497264428029	0.100722056326049	0.0177830251430092	FALSE	binary	380741/2568(383309)	0.448957989417644	-0.00102945608404658	-0.00369375399230445	0.00163587293084015	0.00135952097092926	0.0231609393887066	FALSE	binary	387814/2613(390427)	0.786866617429108	0.0437943329037634	-0.149060193732519	0.236795403204849	0.0983595020941416	0.105761196500496	-0.0866415286441084	0.298367084147998	0.0981439836022561	0.0382508501612053	-0.1546023286436	0.231250499074291	0.0983587949138876	-0.0386041536642494	-0.232906995166575	0.155668557926586	0.0990517083290333	0.0773407559988171	-0.11411907079642	0.269113958563172	0.0976919980212216	0.0074327575074314	-0.181175424829796	0.196685944163632	0.0963245620626187	0.088147005880038	-0.0988898813023681	0.276014594201403	0.095571898111446	0.0613088136582029	-0.124579018118478	0.248158857518777	0.0950202967747573	0.0582512863708472	-0.1312140089648	0.248263516793131	0.0967360230922207	0.0186719352254342	-0.172087914487637	0.209825052459247	0.0973559359222743	-0.0917411030455836	-0.289508458965854	0.105575413068056	0.100708034049976	0.041318517870423	FALSE
Mean FA in fornix on FA skeleton	25061	25061	Continuous		UK Biobank Assessment Centre > Imaging > Brain MRI > Diffusion brain MRI > dMRI skeleton	134	cont	5595	0.362444256336171	-0.0206911988350266	-0.0652448509125647	0.0238624532425115	0.0227269517656831	0.0177863509378742	FALSE	cont	33361	0.135362264741752	-0.000475242386600964	-0.00109905581980661	0.000148571046604686	0.000318266459464621	0.00801890865135555	FALSE	cont	33954	0.312253061582075	0.0337643964671895	-0.0111727508263952	0.0787015437607743	0.0229267196260691	0.0172616376631291	-0.0283640518833962	0.0628873272096543	0.023278010621039	0.0339819050048451	-0.0106522716747932	0.0786160816844835	0.0227721454543821	0.0138629668356953	-0.0304468297842567	0.0581727634556473	0.0226066482849216	0.0385255050255989	-0.00634880509931719	0.0833998151505151	0.0228946604003522	5.9455176885702e-05	-0.04330512999703	0.0434240403508014	0.0221244058837953	-0.0140957172157035	-0.0580087263364004	0.0298172919049934	0.0224042091828772	0.00817725282472232	-0.0356451152782204	0.0519996209276651	0.0223579645650982	-0.00849924704361154	-0.0527237249574687	0.0357252308702456	0.0225631190853327	0.0031912141471129	-0.0409154803098959	0.0472979086041217	0.0225030265237353	0.0206492647735879	-0.02377293649604	0.0650714660432157	0.0226639966045857	0.0192659346428103	FALSE
Operative procedures - main OPCS4: E65.9 Unspecified	41200	41200.E659	Categorical multiple	240	Health-related outcomes > Hospital inpatient > Summary Operations	2005	binary	64053/22(64075)	0.362510805012091	0.391485014826419	-0.449298037044043	1.27681377945753	0.433706076587947	0.0177896767327391	FALSE	binary	383145/164(383309)	0.950907823238101	-0.000330061015178234	-0.0108378272441283	0.010200380147873	0.00536060524405952	0.0475241754446555	FALSE	binary	390260/167(390427)	0.633143110313175	-0.064680997393436	-0.863766014615687	0.726066895140944	0.400375334876664	0.211442169957021	-0.533371712333722	0.969575699547175	0.379006706661457	-0.153731895151475	-0.97681968100614	0.65115577032483	0.409712943383192	0.172936048380448	-0.557954443349205	0.922549465649272	0.373464160794944	-0.466802987366618	-1.39361650366478	0.39728719432674	0.449218360028051	0.321553322418169	-0.366665884487139	1.04467123593768	0.356337948036901	0.267078771504327	-0.44028384739979	1.00215828224067	0.364048589549213	0.10022333203144	-0.630662434777574	0.849832236326285	0.373460114486523	-0.119854942929707	-0.91893606634567	0.670888963046621	0.400366845045001	0.220627282624049	-0.497861858983008	0.962603571177159	0.368509626313555	-0.390386416170569	-1.27570776392607	0.450388766428136	0.43356550163689	0.034933724134914	FALSE
Date A54 first reported (gonococcal infection)	130092	130092	Date		Health-related outcomes > First occurrences > Certain infectious and parasitic diseases	2401	binary	64040/35(64075)	0.362629312037528	0.309368825673531	-0.35582620961492	0.99615258726243	0.341655715807205	0.0177930025276041	FALSE	binary	383122/187(383309)	0.950478003964489	-0.000311802012331665	-0.010151059329007	0.00954784727832161	0.0050198493230607	0.0475112243135901	FALSE	binary	390237/190(390427)	0.419305362490035	-0.679825111650106	-1.48106037760174	0.056479783217988	0.38728993981918	-0.623235809576035	-1.42447451717195	0.113073698166963	0.387312074283381	-0.412934983374528	-1.13608675106093	0.275321833366316	0.356331210423642	-0.321735733681167	-1.00852377785238	0.343463691360922	0.341642566308786	-0.0336309360564968	-0.668651027432009	0.597984284890099	0.320459100675559	-0.0630413706298595	-0.678910766004432	0.555907270912712	0.312534435276803	0.0376519849232072	-0.569839356889062	0.651020591242792	0.309054832489538	-0.39204702515739	-1.07882997935676	0.273147011088575	0.341635205277833	-0.0928073194470583	-0.727820212878416	0.538800599034799	0.320454685369331	-0.64803022718204	-1.41903244297838	0.06991104509279	0.375387597448465	-0.309414086482165	-0.996204095036933	0.355787459480606	0.341644342216877	0.0247364276652522	FALSE
Operative procedures - main OPCS4: E08.8 Other specified other operations on internal nose	41200	41200.E088	Categorical multiple	240	Health-related outcomes > Hospital inpatient > Summary Operations	2005	binary	64053/22(64075)	0.362650115934106	0.39137288475111	-0.449411998517722	1.27670327723671	0.433706980140744	0.0177963283224691	FALSE	binary	383175/134(383309)	0.617142219319124	-0.00296363127929391	-0.0145993827263122	0.00867044671015833	0.0059279605091597	0.031330944569159	FALSE	binary	390291/136(390427)	0.373827965749869	-0.246881185076561	-1.09828667022401	0.574473581950945	0.420701698718443	-0.29891887929728	-1.18425035493872	0.54186727820946	0.433707624481217	0.393878121699765	-0.303457689781753	1.12271125456635	0.360029520746017	-0.520215888526319	-1.44702347407306	0.3438722973951	0.44942983916279	-0.599992226627944	-1.5788581251399	0.292651974735676	0.46887852240357	0.0338986197935461	-0.710909869238236	0.792026991127823	0.379017315552236	-0.320726041584031	-1.17212459306679	0.500621269914801	0.420697855349074	-0.274186087604374	-1.09726915808735	0.530696545671671	0.40974966926565	0.168057636264172	-0.562838823717812	0.917676794986735	0.373481245988867	-0.416004883344678	-1.3013280816443	0.424772077701358	0.433702906676935	-0.389971703043211	-1.2752968133613	0.450807403210057	0.433704006277161	0.0225228575178267	FALSE
	20417	20417	Categorical single	520	Online follow-up > Mental health > Anxiety	140	binary	3566/2294(5860)	0.362960210176899	0.0495456203435411	-0.0571925009476951	0.156321967691119	0.0544650236570596	0.017799654117334	FALSE	binary	21367/13721(35088)	0.828820530770293	-0.000164653294693823	-0.00165717178021806	0.00132800043074117	0.000761523340509668	0.0417673976860646	FALSE	binary	21783/13967(35750)	0.965860185240479	-0.0335957973266405	-0.141380275118222	0.0741527616729037	0.0549803322647225	-0.0195336533091411	-0.128547122158561	0.0894330409886558	0.0556044862821753	-0.0273001052879019	-0.134219403325007	0.0795968382414756	0.054542455416991	-0.0117157886473824	-0.117120624739136	0.0936935084791698	0.0537767492582489	-0.07398061489085	-0.182185498555535	0.0341598860067286	0.0551874675651472	-0.0553590390245475	-0.158869219703009	0.0481655852488909	0.0528127377209396	-0.0377370215759784	-0.141957276514001	0.0664949004725224	0.0531742821208641	-0.0145714700127119	-0.118381073272869	0.0892627486951	0.0529681090945735	0.00851114403674786	-0.0961309689852279	0.113177075047912	0.0533926217607839	-0.022962597760674	-0.127621055904371	0.0817074305113976	0.053397811106639	-0.0476407677435737	-0.154016267254166	0.0587118605428364	0.0542649084583811	0.0486394855417997	FALSE
Operative procedures - secondary OPCS4: Z39.9 Vein NEC	41210	41210.Z399	Categorical multiple	240	Health-related outcomes > Hospital inpatient > Summary Operations	2005	binary	64040/35(64075)	0.363078657953832	0.309076888618251	-0.356110858538814	0.995853847943599	0.341653974746286	0.017802979912199	FALSE	binary	383095/214(383309)	0.2181435412743	-0.00577753872707763	-0.0149948199259891	0.00341871963535961	0.00469299355540711	0.0119603695389397	FALSE	binary	390210/217(390427)	0.167111902768011	0.158866446537737	-0.440916702329763	0.767080185558582	0.305848994889315	0.332392867334532	-0.247519992008671	0.927212378179848	0.297539059527597	-0.0385092917970792	-0.673525215520473	0.593101739113732	0.320460432536191	-0.544884638342622	-1.29019289277038	0.157204222210901	0.365193678197587	-0.333151111794218	-1.03696844049192	0.342901624154262	0.348547077929059	-0.459248758109711	-1.1630568266473	0.216793974181778	0.348531043415364	-0.488606610488814	-1.21174715372215	0.199637704031525	0.356320532272132	-0.0606071143964799	-0.676472231645864	0.558337284271919	0.312535615367353	-0.197663197969023	-0.855830055064414	0.44908133372132	0.329975098322137	0.0934785663799253	-0.506295918454931	0.701683809354778	0.30584435606498	-0.308324435680715	-0.995112405581003	0.356874909142126	0.341646688448281	0.0111028478936086	FALSE
Operative procedures - OPCS4: Z39.9 Vein NEC	41272	41272.Z399	Categorical multiple	240	Health-related outcomes > Hospital inpatient > Summary Operations	2005	binary	64040/35(64075)	0.363078657953832	0.309076888618251	-0.356110858538814	0.995853847943599	0.341653974746286	0.017806305707064	FALSE	binary	383095/214(383309)	0.2181435412743	-0.00577753872707763	-0.0149948199259891	0.00341871963535961	0.00469299355540711	0.011962528060784	FALSE	binary	390210/217(390427)	0.167111902768011	0.158866446537737	-0.440916702329763	0.767080185558582	0.305848994889315	0.332392867334532	-0.247519992008671	0.927212378179848	0.297539059527597	-0.0385092917970792	-0.673525215520473	0.593101739113732	0.320460432536191	-0.544884638342622	-1.29019289277038	0.157204222210901	0.365193678197587	-0.333151111794218	-1.03696844049192	0.342901624154262	0.348547077929059	-0.459248758109711	-1.1630568266473	0.216793974181778	0.348531043415364	-0.488606610488814	-1.21174715372215	0.199637704031525	0.356320532272132	-0.0606071143964799	-0.676472231645864	0.558337284271919	0.312535615367353	-0.197663197969023	-0.855830055064414	0.44908133372132	0.329975098322137	0.0934785663799253	-0.506295918454931	0.701683809354778	0.30584435606498	-0.308324435680715	-0.995112405581003	0.356874909142126	0.341646688448281	0.0111050352158887	FALSE
Operative procedures - OPCS4: W40.2 Conversion to total prosthetic replacement of knee joint using cement	41272	41272.W402	Categorical multiple	240	Health-related outcomes > Hospital inpatient > Summary Operations	2005	binary	64023/52(64075)	0.363193515225026	0.253104345207816	-0.292032852614698	0.809851846492511	0.279339109971929	0.017809631501929	FALSE	binary	383033/276(383309)	0.441075778352909	0.00318713539712933	-0.00491623670422214	0.0113230928773701	0.00413989350002063	0.0228134173717838	FALSE	binary	390146/281(390427)	0.0373370135531149	-0.515559055196199	-1.13480252189413	0.0722358520763498	0.305577408807552	-0.353396529963141	-0.947964386980007	0.217732454862718	0.295277277152756	-0.870168999280423	-1.58147499180149	-0.222103283824489	0.343322283214549	-0.628962929320082	-1.26255076946208	-0.0315819061270114	0.311528695662399	-0.0855858733908317	-0.620884075838533	0.444579684732189	0.270218543200545	-0.102535786106249	-0.620368415635648	0.415297033449038	0.262746281101374	0.186308435905106	-0.297679595714225	0.679902756828508	0.248153509753869	-0.0754831250396651	-0.588192774798546	0.438708643790851	0.260546746722213	-0.458325857737789	-1.05288291935944	0.112791487205684	0.295270629885268	-0.235872883507632	-0.784941311167174	0.303924867704802	0.276079239126065	-0.25253073383047	-0.809289068354898	0.292617570629156	0.279342490187162	0.00305131458069032	FALSE
Treatment/medication code: oilatum cream	20003	20003.1140878324	Categorical multiple	4	UK Biobank Assessment Centre > Verbal interview > Medications	100075	binary	64016/27(64043)	0.363381896628685	-0.353117024615788	-1.14899870017896	0.405853820291628	0.391762441351798	0.0178129572967939	FALSE	binary	382878/145(383023)	0.641888442304538	0.00265382177164285	-0.00852273545625421	0.0138867689751505	0.00570868758979258	0.032610948022794	FALSE	binary	389990/148(390138)	0.847818733891144	0.103446680249456	-0.721417460750665	0.938175279049693	0.417503869273953	0.154975923101546	-0.669891441498825	0.989707649178198	0.417505558660928	-0.306455770652669	-1.25554960751291	0.598113779080198	0.464731415578444	-0.0348453511047864	-0.882983746567593	0.813293051287538	0.426477266690782	-0.180627998938048	-1.08929230344546	0.701675838548682	0.449542161958353	0.328124402845699	-0.418893345850562	1.11681109252429	0.387037405946349	0.376902206659999	-0.370112009178941	1.16558565800605	0.387035618794021	-0.0213755199204879	-0.846229672097822	0.813343269198641	0.417498599801129	-0.133574945437741	-1.00921762063429	0.730214257291469	0.43700655845907	0.120108977634235	-0.684777550254539	0.94319578886364	0.409751717744144	0.352370405896244	-0.406592234046778	1.14824447098228	0.39175826394031	0.0438667483266985	FALSE
Job code at visit	20277	20277.3122	Categorical single	2	UK Biobank Assessment Centre > Verbal interview > Employment	100073	binary	41307/90(41397)	0.363390229525396	0.19230381527191	-0.222168610997386	0.611887543990255	0.211997788272878	0.0178162830916589	FALSE	binary	248731/515(249246)	0.181203260020739	-0.00405349347532594	-0.00999921091807255	0.00188909308449097	0.00303167861821201	0.0102680884130547	FALSE	binary	253265/527(253792)	0.438160541332533	-0.00682933971906521	-0.407188453396732	0.392984386302536	0.203459015543636	0.00280221420871997	-0.402543835754836	0.406440636558059	0.205684529236063	-0.28358830459815	-0.720926115377728	0.144285251767393	0.21986726718191	-0.0231855156511511	-0.418917215808542	0.37306965288774	0.201390931285963	-0.192967259498305	-0.615797257012833	0.223968133606586	0.213452150040454	-0.182081583913416	-0.587359787267791	0.221488606119989	0.205649463654236	-0.401811212756391	-0.843197071736587	0.029088468531767	0.221649270124985	-0.340315161377847	-0.766489224749859	0.0791392066771529	0.214930367178796	0.068660842858754	-0.316868718951673	0.457045444229267	0.196823370811088	-0.206606905051337	-0.623087932075539	0.205508125115867	0.210634237690154	-0.192206738980708	-0.6117966642359	0.222271553974815	0.212014981472658	0.0256813508902402	FALSE
Operative procedures - secondary OPCS4: S42.3 Secondary suture of skin NEC	41210	41210.S423	Categorical multiple	240	Health-related outcomes > Hospital inpatient > Summary Operations	2005	binary	64048/27(64075)	0.363407848602231	-0.353097676249303	-1.14897851397761	0.405872490113803	0.391705378547616	0.0178196088865239	FALSE	binary	383213/96(383309)	0.388584874149393	-0.00603924166525449	-0.0198261239660449	0.00769702985301465	0.00700755843341785	0.0202965809013987	FALSE	binary	390328/99(390427)	0.0228522102245448	-0.0789895811459284	-0.954636653457965	0.784804146882403	0.437008991194128	-0.249509568570559	-1.19860825024176	0.655065346330944	0.464734354097556	-0.592643854704931	-1.65849009059706	0.373769963139842	0.507585313094902	0.206784665283089	-0.580774538274187	1.01967947921383	0.402992111473247	-0.586123558598049	-1.65197259253391	0.380293696444676	0.507586989041559	-0.714219572257162	-1.780064203739	0.252192344100403	0.507584367327881	-1.76318091969272	-3.62934445214576	-0.44822833590223	0.768729074276155	-0.308407661640412	-1.21706226791935	0.573885854377287	0.449536884075648	-0.827441897110159	-1.98251933324844	0.184017676194758	0.539421373608734	-0.654097789352841	-1.71994010771103	0.312311261963977	0.507582976731067	0.353030956610669	-0.405932233541337	1.14890553396417	0.391758564869979	0.00202983507590008	FALSE
Treatment/medication code: evening primrose oil product	20003	20003.1197	Categorical multiple	4	UK Biobank Assessment Centre > Verbal interview > Medications	100075	binary	63892/151(64043)	0.36349247313736	0.148327712621158	-0.171576731050815	0.470260939318033	0.163390010483482	0.0178229346813889	FALSE	binary	382173/850(383023)	0.71253310035017	0.000869710575599168	-0.00375505525655569	0.00550076800349317	0.00236070064513191	0.0361466068036609	FALSE	binary	389274/864(390138)	0.907897675859843	-0.212879166967397	-0.5449454964928	0.115183676550163	0.168024441485424	-0.162189692319975	-0.494271367543125	0.16588887357812	0.168032419638903	-0.141469374056812	-0.466090685277705	0.180599611093146	0.164619659922679	-0.143546740941459	-0.464128106297923	0.17525582585243	0.162767938848066	-0.243570909334822	-0.578908922476464	0.0871173923395728	0.169518086896292	-0.0911284089731829	-0.400174934563518	0.218308436672966	0.157468903113542	-0.22468111370115	-0.550692957714123	0.0985049221146048	0.165254918564034	-0.135237445152879	-0.448573659437773	0.177688281799891	0.159441344699049	0.0176275706586487	-0.288456324930133	0.324652676189022	0.156105957032636	-0.19352390843277	-0.51812889427031	0.128528514652403	0.164611216118511	-0.148759366504506	-0.470654904631535	0.171106813817846	0.16337061196463	0.0463931055601732	FALSE
Treatment/medication code: vitamin a	20003	20003.1140852756	Categorical multiple	4	UK Biobank Assessment Centre > Verbal interview > Medications	100075	binary	64016/27(64043)	0.363559386746857	-0.352987911712314	-1.14887103421847	0.405984508318108	0.391763238921438	0.0178262604762538	FALSE	binary	382902/121(383023)	0.377800654902773	0.0055170101629111	-0.00673028756217416	0.0178674207414097	0.00626526895925765	0.0197612674840269	FALSE	binary	390011/127(390138)	0.695948936589595	-0.0789996626789836	-0.954653864135081	0.784801375860583	0.437012546221796	0.308339750122236	-0.479237872985215	1.12125184851653	0.403001335628341	-0.0841249520401095	-0.959777283622956	0.77967411778384	0.437011526480357	-0.487174497171343	-1.48707488764526	0.444750454937534	0.483562988073674	-0.180876800440289	-1.08954972861471	0.701436180012684	0.449546616649287	-0.558914892970759	-1.5588181282217	0.373013386851651	0.483563559259699	-0.0588587649721553	-0.907003893491287	0.789286366730992	0.426480600698091	-0.204463037563564	-1.08010707877045	0.659327500372248	0.437006961190562	-0.133399307606713	-1.00905074439589	0.730398908715612	0.437011031107769	0.0405608025487805	-0.784305723877598	0.875291720855955	0.417504885558285	0.352429357354713	-0.406543883434363	1.14831309400601	0.391763410342015	0.0375169517476705	FALSE
Operative procedures - secondary OPCS4: T25.2 Primary repair of incisional hernia using insert of prosthetic material	41210	41210.T252	Categorical multiple	240	Health-related outcomes > Hospital inpatient > Summary Operations	2005	binary	64053/22(64075)	0.36371210051437	0.390513882844646	-0.450274022681698	1.27584690214183	0.433708444610428	0.0178295862711188	FALSE	binary	383159/150(383309)	0.392738077734561	0.00479958003879633	-0.00619678647617994	0.0158723157038588	0.00562210918302412	0.0205102745639786	FALSE	binary	390271/156(390427)	0.101667334286488	-0.063331169194593	-0.862422688989338	0.72742335201664	0.400405220316715	-0.010907045547976	-0.810001937630094	0.779850911140609	0.400407025565234	-0.942295150198333	-2.07929739907463	0.0329349561560285	0.526286320875752	-0.402257624257911	-1.28758375904689	0.438522606727287	0.433704574706867	0.289083461265622	-0.429421997904	1.03107516979641	0.368531305516978	-0.18732350021713	-0.986409410093406	0.603425316242396	0.400402214801185	0.210316780553273	-0.508178354269029	0.952298745634596	0.368526021683661	-0.0338010885940283	-0.794333470496516	0.733870274299658	0.385246936763898	-0.0383265370411115	-0.816789134176063	0.740136109917646	0.392316956513683	0.523211204423888	-0.142146469016864	1.23188175372065	0.347082976475647	-0.389510669152612	-1.27483795450001	0.451270844383245	0.433705231213441	0.00710661008793036	FALSE
Job coding	22601	22601.31132868	Categorical single	497	Online follow-up > Work environment > Employment history	130	binary	15673/11(15684)	0.36371340928849	-0.558793499195774	-1.89919245685668	0.639369757934182	0.627174688433176	0.0178329120659838	FALSE	binary	94053/68(94121)	0.0153842423070895	0.0205654953549814	0.00389299607870851	0.0377789536712057	0.00862007486889089	0.00145484372301848	FALSE	binary	95794/69(95863)	0.198780403465905	0.584395029694394	-0.613788403511611	1.92480853982736	0.627199751832753	-0.580169705126719	-2.55663008028654	1.05427216950905	0.866338812314902	-0.265257888557455	-1.8905807187967	1.24755132460367	0.764115637717685	-0.711916400044927	-2.68835551877168	0.922494722077822	0.86632350536447	-0.259941717191717	-1.88524338646503	1.25284343965605	0.764102492729538	0.460632555012392	-0.737498443242169	1.80100428535572	0.627173698565697	0.358631251753606	-0.895092920040749	1.72321202478084	0.645884797756468	0.699918529270838	-0.422874856699225	2.00644897655476	0.601345067323541	0.769236230428622	-0.353551268570578	2.07576252706597	0.601342356502356	0.895312502039112	-0.200748939113341	2.18952875487619	0.592041955379377	0.560239851739146	-0.637927495442783	1.90064064717591	0.627191794182268	0.0130298788223457	FALSE
Mean MD in middle cerebellar peduncle on FA skeleton	25104	25104	Continuous		UK Biobank Assessment Centre > Imaging > Brain MRI > Diffusion brain MRI > dMRI skeleton	134	cont	5595	0.363961108768973	0.0240449354314366	-0.0278941417604229	0.075984012623296	0.0264942793026072	0.0178362378608487	FALSE	cont	33361	0.767729221315674	0.000109957693403086	-0.000619807995922685	0.000839723382728858	0.000372322764815973	0.0387260404075289	FALSE	cont	33954	0.095089049245069	0.00847692807885173	-0.0440684195640891	0.0610222757217926	0.0268083873948096	-0.0312872235782215	-0.0846376889072327	0.0220632417507896	0.0272191546233995	-0.0411971833350101	-0.0933882651379011	0.0109938984678808	0.0266276426418137	-0.0125955211062425	-0.064407302841568	0.0392162606290829	0.0264341255445576	-0.0340184923845425	-0.08649036404889	0.018453379279805	0.0267709002986783	0.0147605416770907	-0.0359459971351898	0.0654670804893712	0.0258702358421295	0.0263902025151147	-0.024957612583599	0.0777380176138284	0.0261974119649449	-0.0173781043415742	-0.0686199322097794	0.0338637235266309	0.0261433377821327	0.0284013916805469	-0.0233106262437179	0.0801134096048117	0.0263832265208597	-0.00448172918754466	-0.0560560220211123	0.0470925636460229	0.0263129598321609	-0.0245579076818425	-0.0765011250277846	0.0273853096640995	0.0265011833703204	0.00672164136663896	FALSE
Location of pain during the past week: Right shoulder	120039	120039.2	Categorical multiple	3022	Online follow-up > Experience of pain	154	binary	19106/2638(21744)	0.364092683126903	-0.0377995320042574	-0.119458559838259	0.0438262553898093	0.0416492565514204	0.0178395636557137	FALSE	binary	115381/15952(131333)	0.375111283132306	0.000516404259390394	-0.000624680827133797	0.00165777643548534	0.000582235921413688	0.0196382317389052	FALSE	binary	117520/16232(133752)	0.566820906092879	0.0329449650206625	-0.0492557602792336	0.115156483340962	0.041936728149058	0.00029700097837434	-0.0835061000240259	0.0840413298984943	0.0427361022011531	-0.0197767756640353	-0.102650441983621	0.0630739705210429	0.0422710943325756	0.0593160199011259	-0.0213889334918614	0.140094145811944	0.0411897905002083	-0.0184443345027741	-0.101405048962879	0.0644899915991301	0.0423146124531955	0.0279803486069527	-0.0515194173893844	0.107597513627841	0.0405862582081666	0.0136460619429601	-0.0672763792748264	0.0946281770702909	0.0412971132372183	0.0610858352148775	-0.0181053082287849	0.140409312785852	0.0404327278871655	0.0173590152689446	-0.063872231148993	0.0986378923140191	0.0414515517250813	-0.000968228697939362	-0.0821477612359679	0.080259168082221	0.04142516885396	0.0381098631693082	-0.0435112948855816	0.119765643495	0.0416472159884479	0.0318780349096636	FALSE
Operative procedures - OPCS4: G15.3 Fibreoptic endoscopic dilation of oesophagus NEC	41272	41272.G153	Categorical multiple	240	Health-related outcomes > Hospital inpatient > Summary Operations	2005	binary	64040/35(64075)	0.36409521035625	0.308452394341986	-0.356794283334009	0.995284963497335	0.341695983326688	0.0178428894505787	FALSE	binary	383147/162(383309)	0.814210233830451	-0.00126698155764587	-0.0118381716277265	0.00931846456962182	0.00539092767270136	0.0410507684337766	FALSE	binary	390263/164(390427)	0.754223488571066	-0.336808742448948	-1.04064329952153	0.339262570746533	0.348583683051092	-0.439555823604374	-1.18489312191919	0.262565542994856	0.365263501985386	-0.903087278857002	-1.78429566421633	-0.119535581321981	0.418426484019424	-0.544383848602953	-1.28970968827033	0.157724543406294	0.3652570696081	-0.572584387233211	-1.34361162230523	0.145385420309772	0.375489180000161	-0.263917585796637	-0.92210062913822	0.38284377295501	0.330003831569009	-0.344770276312514	-1.03157339248763	0.320445164414129	0.341679953563223	-0.54013199715085	-1.26328571686987	0.148126643398758	0.356370178128592	-0.631929280619577	-1.40295086265212	0.0860340027534236	0.375485958693658	-0.270018555850043	-0.941712334360477	0.38548899044851	0.335527928062424	-0.308347869772381	-0.995154968710293	0.356871774295038	0.341682099587833	0.0399230062557417	FALSE
Operative procedures - main OPCS4: F34.8 Other specified excision of tonsil	41200	41200.F348	Categorical multiple	240	Health-related outcomes > Hospital inpatient > Summary Operations	2005	binary	64053/22(64075)	0.364179324551888	0.390132931973209	-0.450648736578089	1.27546030505527	0.433705310810865	0.0178462152454437	FALSE	binary	383217/92(383309)	0.909164493776847	0.000816776271125593	-0.013214921741032	0.0149081154963129	0.00715969084085842	0.0455771887411501	FALSE	binary	390331/96(390427)	0.577987292036758	-0.605554245484728	-1.58442761958026	0.287098858238213	0.46888059428523	-0.416162554936116	-1.34298644757454	0.447944407781895	0.449437570377919	-0.938926415340357	-2.07593621263854	0.0363140363771785	0.526285925899099	-1.50089183742423	-2.9738713539067	-0.368685355373279	0.64006898001477	-0.245038171881957	-1.09645423033258	0.576327930094906	0.420705968837272	-0.597629866181001	-1.52444501643366	0.266466963121858	0.449431746698034	-0.425926311355048	-1.31125713966988	0.414859145909532	0.433705453029675	-0.590497323707452	-1.5173108860024	0.273597762795185	0.449430877420762	-0.660696731720753	-1.63956560734968	0.231950972538342	0.46887735037957	-0.417166095205034	-1.30249829919091	0.423620805860846	0.43370621759445	-0.390126841653584	-1.27546153702934	0.450662912598403	0.43370770039632	0.0323679951003981	FALSE
Operative procedures - secondary OPCS4: Z24.2 Larynx	41210	41210.Z242	Categorical multiple	240	Health-related outcomes > Hospital inpatient > Summary Operations	2005	binary	64048/27(64075)	0.364200570158437	-0.352515056457945	-1.14838993925013	0.406448598742716	0.391719835012524	0.0178495410403086	FALSE	binary	383180/129(383309)	0.709233652955421	0.00225555987890819	-0.00959295026737252	0.0141630058585137	0.00605147133725555	0.0359652909687446	FALSE	binary	390293/134(390427)	0.139244916175054	-0.436002975934783	-1.43589913402027	0.4959171406433	0.48356158463402	-0.0268264095542464	-0.90247297054512	0.836966767800549	0.43700867217749	0.180266666188478	-0.624622980366183	1.0033564543134	0.409753331169884	-0.353205643197761	-1.30229442555166	0.55135836941381	0.464728482519872	-0.432344098402399	-1.43224169676872	0.499577685030689	0.483562437044381	0.2020831866148	-0.570292981317122	1.00597343142888	0.397039043362128	0.588600649876305	-0.121353729635209	1.35469793964197	0.372278341807619	-0.426464517311852	-1.37554972890678	0.478095558270553	0.464726223062482	-0.134324418217711	-1.00996506566208	0.729462697879742	0.437005457368986	-0.366101670940389	-1.31518987666929	0.538461702991645	0.464728124037248	0.3527390372912	-0.40622104918859	1.14861077542181	0.391756970235512	0.0094864167286408	FALSE
Operative procedures - OPCS4: Z24.2 Larynx	41272	41272.Z242	Categorical multiple	240	Health-related outcomes > Hospital inpatient > Summary Operations	2005	binary	64048/27(64075)	0.364200570158437	-0.352515056457945	-1.14838993925013	0.406448598742716	0.391719835012524	0.0178528668351736	FALSE	binary	383180/129(383309)	0.709233652955421	0.00225555987890819	-0.00959295026737252	0.0141630058585137	0.00605147133725555	0.0359674494905888	FALSE	binary	390293/134(390427)	0.139244916175054	-0.436002975934783	-1.43589913402027	0.4959171406433	0.48356158463402	-0.0268264095542464	-0.90247297054512	0.836966767800549	0.43700867217749	0.180266666188478	-0.624622980366183	1.0033564543134	0.409753331169884	-0.353205643197761	-1.30229442555166	0.55135836941381	0.464728482519872	-0.432344098402399	-1.43224169676872	0.499577685030689	0.483562437044381	0.2020831866148	-0.570292981317122	1.00597343142888	0.397039043362128	0.588600649876305	-0.121353729635209	1.35469793964197	0.372278341807619	-0.426464517311852	-1.37554972890678	0.478095558270553	0.464726223062482	-0.134324418217711	-1.00996506566208	0.729462697879742	0.437005457368986	-0.366101670940389	-1.31518987666929	0.538461702991645	0.464728124037248	0.3527390372912	-0.40622104918859	1.14861077542181	0.391756970235512	0.00948860405092086	FALSE
Job coding	22601	22601.72123325	Categorical single	497	Online follow-up > Work environment > Employment history	130	binary	15609/75(15684)	0.364214519977172	-0.211070918739469	-0.674622233291558	0.244168765969023	0.233362868672086	0.0178561926300386	FALSE	binary	93605/516(94121)	0.147663409905797	0.0044100625736976	-0.00155794245812677	0.0104007915501134	0.00304957678599968	0.00862545328958729	FALSE	binary	95341/522(95863)	0.204922737892471	0.276223101696683	-0.176186149413382	0.737661387231897	0.23212695294554	-0.0439808318269191	-0.549428826875186	0.456100839494169	0.255188705650955	0.213798086493539	-0.247126565045027	0.681520076628229	0.235855624818941	0.294231437000954	-0.150647072196926	0.750080300867167	0.228818963577101	0.581907379200297	0.161290227473469	1.01960779040778	0.218115774751317	0.189939720346141	-0.254876004169771	0.645728375878172	0.228787083042159	0.0385599880334327	-0.432059404239751	0.513380839106046	0.240082675200908	0.400971917922062	-0.0259086529149922	0.843370031822959	0.220883037463168	0.215843416926389	-0.236520997656346	0.677238787829805	0.232104166158886	0.340246596764903	-0.0979693766158711	0.791134148494257	0.225887057557584	0.212838725794666	-0.242259940361809	0.67625870816363	0.233303736499652	0.0134301587995975	FALSE
Operative procedures - main OPCS4: W36.3 Diagnostic drilling of bone	41200	41200.W363	Categorical multiple	240	Health-related outcomes > Hospital inpatient > Summary Operations	2005	binary	64023/52(64075)	0.364228246498147	0.252598134757421	-0.292620532674289	0.809424121021369	0.27937299470532	0.0178595184249036	FALSE	binary	383015/294(383309)	0.594732933141681	0.00213136241440153	-0.00571648830164623	0.0100044803326652	0.0040078924185749	0.0303445000863409	FALSE	binary	390127/300(390427)	0.338043477068741	-0.639491011010221	-1.28912232890433	-0.0314550748763265	0.318159614031223	-0.204573721693511	-0.769680974488481	0.346372960467499	0.282880119812893	-0.218208327767445	-0.775003042128804	0.326977906892513	0.279360474313307	0.000784694650594692	-0.5119692299202	0.515020566874321	0.260568491725812	-0.00912501897289773	-0.532450494748873	0.512612583200679	0.265103509232754	-0.472993841374456	-1.05687541735787	0.0908521587509641	0.290790298438872	-0.0919150837064896	-0.615226120668191	0.429807837076325	0.265095877248665	-0.257656790845057	-0.799612637957768	0.277180920973035	0.273055484888179	-0.310012825867627	-0.875106913097186	0.240920046212807	0.282872634003494	0.141506596005267	-0.349661822729042	0.640291831276905	0.251264262917702	-0.252540794076833	-0.80933113885189	0.292640852334725	0.279357941423904	0.0206155124896102	FALSE
Date L70 first reported (acne)	131790	131790	Date		Health-related outcomes > First occurrences > Skin and subcutaneous tissue disorders	2412	binary	63333/742(64075)	0.364296518024895	-0.067221823766242	-0.212739197223131	0.0779658844198383	0.0741231911667193	0.0178628442197685	FALSE	binary	379089/4220(383309)	0.778339830926039	-0.00029976885322217	-0.0023866548979981	0.00178797810164506	0.00106492938882257	0.0392138663443274	FALSE	binary	386123/4304(390427)	0.460142743636817	0.0189250930577573	-0.129433962079055	0.167324075902477	0.0756717750055887	-0.0195537666528693	-0.171779189603002	0.132351439056889	0.0775499799019956	-0.0291974603403675	-0.179799901170101	0.121235259034774	0.0767613856078314	-0.00652745246832087	-0.154224915373037	0.141268631482163	0.0753495874212842	0.025355717995856	-0.122897015939952	0.173658312839545	0.075620132668653	-0.0174631897120034	-0.162399540942352	0.127820714822224	0.0740060311675084	-0.0747998678053515	-0.224098858648947	0.0744476634292656	0.0761273477064768	0.0345718714033552	-0.109222608159369	0.178818031813732	0.0734506993887534	-0.0367780634554182	-0.185209508122253	0.111683490965885	0.0757061108750093	-0.134269284964818	-0.286426750640302	0.0175676678975044	0.0775151838462556	0.0679654507939904	-0.0772079456302285	0.213469535272804	0.0741225942965105	0.0268318824095542	FALSE
Operative procedures - OPCS4: W82.1 Endoscopic total excision of semilunar cartilage	41272	41272.W821	Categorical multiple	240	Health-related outcomes > Hospital inpatient > Summary Operations	2005	binary	64037/38(64075)	0.364567388864539	-0.296219922159488	-0.957072384196554	0.342570885797794	0.328665237107072	0.0178694958094985	FALSE	binary	382987/322(383309)	0.570455705219993	0.00217272289310324	-0.00532847880063745	0.00969726520548139	0.00383092455074004	0.0291788982904507	FALSE	binary	390098/329(390427)	0.0829262424583343	0.799000727686567	0.224682399525326	1.41712413689736	0.301893023773452	0.47547929452439	-0.149206793572802	1.12711595442952	0.322856432134294	0.334017389161722	-0.304774061631155	0.994870337484001	0.328667549367853	0.412325507431632	-0.206078856471647	1.05983102042347	0.320259044146043	0.505292525435089	-0.107296935017293	1.14896573829886	0.317851778037999	0.552474929547082	-0.0362738711014121	1.18029454542249	0.307932388863551	0.833698193584247	0.271030157544852	1.44393081397439	0.296995247560102	0.488722222742204	-0.108636801727759	1.12229054483576	0.311522976519693	0.278856459392156	-0.359929444585409	0.93970420467922	0.328664663589318	0.816979394352494	0.251616493926611	1.42904179403263	0.298129761881825	0.297035753059801	-0.341751148883235	0.957884441597805	0.328665198667414	0.00600857430333785	FALSE
Operative procedures - main OPCS4: W82.1 Endoscopic total excision of semilunar cartilage	41200	41200.W821	Categorical multiple	240	Health-related outcomes > Hospital inpatient > Summary Operations	2005	binary	64037/38(64075)	0.364567388864539	-0.296219922159488	-0.957072384196554	0.342570885797794	0.328665237107072	0.0178661700146335	FALSE	binary	382996/313(383309)	0.5463028473717	0.00234338471876963	-0.00526509270129673	0.00997669343834504	0.00388593930833539	0.0279722845795199	FALSE	binary	390107/320(390427)	0.0903730599520203	0.77027501546331	0.192643855766459	1.390632345767	0.303282106300166	0.475580231551551	-0.149107131118044	1.12721806510976	0.322856900351259	0.333880969378455	-0.304911610403828	0.994734970703133	0.32866794148415	0.284427763666947	-0.354358798596442	0.945276122774713	0.32866482371381	0.425536295001218	-0.199146778223281	1.07717018211508	0.322854727036504	0.552915430670519	-0.0358347711561494	1.18073628579296	0.307932906203874	0.80774158741868	0.242378816852551	1.41980390191349	0.298129539307476	0.488542460385614	-0.108817749331712	1.12211183396068	0.311523388075305	0.232601324873907	-0.414165158677024	0.898633254113861	0.331941537091051	0.790358631936214	0.222163906723526	1.40434072942144	0.299320687573297	0.297153240403926	-0.34163481374568	0.958003006378322	0.328665600265733	0.00644385143707074	FALSE
Treatment/medication code: luteine	20003	20003.1140910640	Categorical multiple	4	UK Biobank Assessment Centre > Verbal interview > Medications	100075	binary	64003/40(64043)	0.364724061814562	-0.288527253423068	-0.93098212464176	0.334089322913614	0.320076537345634	0.0178728216043634	FALSE	binary	382747/276(383023)	0.444527196057716	0.0031635478053358	-0.00494097694735039	0.0113004483617477	0.00414046418452584	0.0229537212916595	FALSE	binary	389858/280(390138)	0.619476374730481	0.555422116664356	-0.032549627973878	1.17482525263957	0.305670049206182	0.180888610884033	-0.475695117399987	0.845486518026478	0.334045187490866	0.126995359420823	-0.52957787890119	0.791583162848659	0.334039793916134	0.393085023378643	-0.210322135072924	1.02280191922328	0.312104952378713	0.284642355487797	-0.345353757649114	0.931928024965666	0.323120309323865	0.333187696968591	-0.270213745376381	0.962899670035284	0.312102185063057	0.199107556948142	-0.430872022533059	0.846377344048958	0.323111832151322	0.00033818380296438	-0.656213495203437	0.664904671862982	0.334028553850683	0.433604239289746	-0.164303549630093	1.05965662109382	0.309815831985891	0.557396979984117	-0.0218133985609966	1.17090112867494	0.302001950580598	0.286968913487577	-0.335577547626623	0.929356320218913	0.320042543094159	0.0343825189203377	FALSE
Operative procedures - OPCS4: H15.3 Refashioning of colostomy	41272	41272.H153	Categorical multiple	240	Health-related outcomes > Hospital inpatient > Summary Operations	2005	binary	64057/18(64075)	0.364865403865299	-0.432850485023148	-1.43281641012184	0.499149850730434	0.483602464489461	0.0178761473992284	FALSE	binary	383167/142(383309)	0.0518530601357827	0.0112737988587785	-9.01200951306113e-05	0.0227878271515327	0.00582851334165502	0.00383137627352789	FALSE	binary	390282/145(390427)	0.452347906467678	-0.135260063075986	-1.26878972650452	0.96694940176339	0.55641050177467	0.203493754618748	-0.821289757978508	1.25169787809569	0.517621185159538	0.36971745100147	-0.587358932433136	1.38287460579712	0.492878556998035	0.79322621601569	-0.0581037736941426	1.74950721115737	0.453241347437503	0.642953365616581	-0.24970880507007	1.6218343472284	0.46888639756944	0.516544523106714	-0.376110859469584	1.49541986595419	0.468883068378046	0.887329233057611	0.0562227819681426	1.83237357644749	0.445513686281949	0.65318113262205	-0.210170689663827	1.61608426972445	0.457811998127683	0.658198788201512	-0.218817802753346	1.62858206183939	0.462987804924661	0.646852166157867	-0.23016028720601	1.61723198912438	0.462985779626475	0.431548278633042	-0.500385011503248	1.43145594906765	0.483567235742257	0.0264447263659828	FALSE
Volume of CerebralWhiteMatter (left hemisphere)	26553	26553	Continuous		UK Biobank Assessment Centre > Imaging > Brain MRI > T1 structural brain MRI > Freesurfer ASEG	190	cont	5961	0.364907306990488	0.0198738845763305	-0.0231387320306247	0.0628865011832858	0.02194115683663	0.0178794731940934	FALSE	cont	35529	0.762417715161207	-9.22366284214806e-05	-0.000690292359076403	0.000505819102233441	0.00030512568555065	0.03846701778622	FALSE	cont	36160	0.554436558749112	-0.0441437513043178	-0.0873339510077416	-0.000953551600894005	0.0220354832038165	-0.0227339333082481	-0.0663970014572956	0.0209291348407995	0.0222767389693074	-0.00601340004126519	-0.0487635528357313	0.0367367527532009	0.021810972867263	-0.00263002315539024	-0.045037125750331	0.0397770794395505	0.0216359498999784	-0.0281383209526265	-0.0712166966634699	0.0149400547582169	0.0219784310084757	-0.0080714008702448	-0.04961960829879	0.0334768065583004	0.0211977447019726	-0.0235942296199601	-0.0656015101021933	0.0184130508622732	0.0214319621085447	-0.0417040171987247	-0.0836439894516615	0.000235955054212159	0.0213976216941377	-0.012504659439075	-0.0549621348375557	0.0299528159594057	0.0216616499216026	-0.0260862967726534	-0.0683456339775589	0.0161730404322521	0.0215605605340439	-0.0202350308109629	-0.0627734861245068	0.0223034245025809	0.0217029655804899	0.0313268296950873	FALSE
Histology of cancer tumour	40011	40011.9671	Categorical single	38	Health-related outcomes > Cancer register	100092	binary	64057/18(64075)	0.364951605474784	-0.432769773084646	-1.43272904445294	0.499222878174633	0.483598647168527	0.0178827989889584	FALSE	binary	383221/88(383309)	0.246922682850085	0.00850484552409127	-0.00587219479180855	0.0230761462101725	0.00736904744303468	0.0134108962182697	FALSE	binary	390336/91(390427)	0.691136897871893	-0.132037137454101	-1.26560049615385	0.970207919740756	0.556434513188384	-0.486500934634307	-1.82637031603831	0.711005487065686	0.626861769851954	0.371431632160618	-0.585686638428234	1.38462625984134	0.492901509815024	-0.0322050442483801	-1.10420515314595	1.0397951228114	0.534608859349566	-0.12536036992905	-1.25892711746635	0.976888335359408	0.556436440445622	-0.250682817911648	-1.38424298043615	0.851558935348812	0.556432722318884	-0.392822112242554	-1.61049097684076	0.749308053814899	0.585617879830594	0.429527157913498	-0.481258344961106	1.41817348260785	0.475688271565293	0.326787131663989	-0.63033229952927	1.33998291692098	0.492902137373283	-0.0457402649423205	-1.11773927284757	1.02625876155226	0.534608247205455	0.432498188146546	-0.499477471421579	1.43244267382529	0.483590065422513	0.0373200927424647	FALSE
Volume of S-precentral-inf-part (left hemisphere)	27544	27544	Continuous		UK Biobank Assessment Centre > Imaging > Brain MRI > T1 structural brain MRI > Freesurfer a2009s	197	cont	5961	0.365097438029696	-0.0225479219422945	-0.0713672536457044	0.0262714097611153	0.0249032190566796	0.0178861247838233	FALSE	cont	35529	0.63414431165028	-0.000166501823042988	-0.000852287253375798	0.000519283607289822	0.000349885033860973	0.0321921947850112	FALSE	cont	36160	0.244005605846756	0.0192547619543641	-0.030274026533471	0.0687835504421991	0.0252694082065694	-0.0153606108255109	-0.0654316658781382	0.0347104442271165	0.0255460706406985	0.00522438118531522	-0.0437997791593727	0.0542485415300031	0.0250119487586194	0.0214886677905882	-0.0271420963464028	0.0701194319275791	0.0248112394406103	0.0171232604493557	-0.0322772927694967	0.0665238136682082	0.0252039830375448	0.0209010260128661	-0.0267447916010306	0.0685468436267629	0.0243087232977045	-0.00207445819247902	-0.0502467223690848	0.0460978059841268	0.0245773144241623	-0.0393718902153958	-0.0874669680146473	0.00872318758385578	0.0245379342144519	-0.0186357504773111	-0.0673242801247466	0.0300527791701244	0.0248407111944781	0.00348056568574382	-0.0449807470294169	0.0519418784009046	0.0247247859399263	0.022410836961304	-0.0263705572042969	0.0711922311269049	0.0248880903347534	0.0156677894921038	FALSE
Treatment/medication code: respiratory mometasone	20003	20003.1141191748	Categorical multiple	4	UK Biobank Assessment Centre > Verbal interview > Medications	100075	binary	64008/35(64043)	0.365115451417926	0.307788280421822	-0.35743508486806	0.994598507112636	0.341684025538746	0.0178894505786883	FALSE	binary	382807/216(383023)	0.991668351809553	-4.87802399400823e-05	-0.00920293683008342	0.00912439990586523	0.00467121427736546	0.0495855638059057	FALSE	binary	389920/218(390138)	0.782260652316522	-0.205235191769509	-0.876907426592582	0.450249799695664	0.335504989657325	0.0176237233881898	-0.617388963704688	0.649231489747428	0.320467210535949	-0.150317403503169	-0.808476844121229	0.496419321806433	0.329981242500545	-0.322096664631542	-1.00887409980543	0.34309142039505	0.341650883985811	0.204994421987207	-0.387651376797145	0.808410690285146	0.302876602734875	-0.26677432369029	-0.924928149017049	0.379956708065713	0.329975565518989	-0.34593399102407	-1.03270926758239	0.319251788338614	0.341648558317581	-0.160395914311342	-0.795389915456525	0.471192893899837	0.320455930497358	0.146394674414091	-0.44624395009479	0.749804014549628	0.302872859028502	-0.209268792239017	-0.867422393161959	0.437461896921526	0.329976965195104	-0.30919159768984	-0.995970506294141	0.35599807346849	0.341652067881251	0.0411085349315368	FALSE
Volume of GC-ML-DG-head (right hemisphere)	26653	26653	Continuous		UK Biobank Assessment Centre > Imaging > Brain MRI > T1 structural brain MRI > Freesurfer subsegmentation	191	cont	5961	0.365162380205156	-0.0217688208135677	-0.0689076764048321	0.0253700347776966	0.0240459917395479	0.0178927763735533	FALSE	cont	35529	0.544761282932314	-0.000201968117697675	-0.000855644094677886	0.000451707859282536	0.000333502916836294	0.0278902607494388	FALSE	cont	36160	0.628697505620646	0.0239218000730942	-0.0232924077957736	0.071136007941962	0.0240885175715791	0.0179088678595073	-0.0298222653590837	0.0656400010780983	0.0243522510097125	-0.0113608147063792	-0.0580939767274795	0.035372347314721	0.0238430897251803	0.0224106636308916	-0.0239474863842197	0.0687688136460029	0.0236517599601886	0.0134406058246158	-0.0336513594691615	0.0605325711183931	0.0240261498532381	0.000674160062471865	-0.0447450719758246	0.0460933921007683	0.0231727274146127	-0.0199958164914571	-0.0659168931781381	0.025925260195224	0.0234287667336327	-0.0124052664967903	-0.0582527638818912	0.0334422308883105	0.0233912268408966	-0.00365927150892857	-0.0500724875351628	0.0427539445173057	0.0236798544392958	0.00937209479847703	-0.0368245226030123	0.0555687121999664	0.0235693466067247	0.020661465856619	-0.0258402749407265	0.0671632066539645	0.0237250194563677	0.034730303162868	FALSE
Methods of self-harm used: Self-injury such as self-cutting, scratching or hitting, etc.	20553	20553.5	Categorical multiple	1422	Online follow-up > Mental health > Self-harm behaviours	146	binary	20086/438(20524)	0.365213760229262	-0.0882024229955082	-0.279638256702289	0.102669108730293	0.0974618458341173	0.0178961021684183	FALSE	binary	120649/2683(123332)	0.183388508312727	0.00179504244989642	-0.000849128659822958	0.00444184134404995	0.00134966465610586	0.0104148678984631	FALSE	binary	122898/2726(125624)	0.246082370431765	0.0777751006667679	-0.115009394140806	0.270884953363106	0.0983748726146881	0.145624179244248	-0.0477036615516111	0.339226874301787	0.0986388536003976	0.0742648224152756	-0.119882042275395	0.268580751608703	0.099028665231543	-0.040243856665039	-0.236964274060977	0.156329913894166	0.100258138409327	-0.0150816506679977	-0.212902761197694	0.182469468186636	0.100787177981283	0.136387339582793	-0.0475135953760267	0.321605957379442	0.0941039000744804	0.0731257957428305	-0.115835095289605	0.262839512408415	0.0965367274695725	-0.00160095939448267	-0.192907866724249	0.190183597997855	0.0976609860401017	0.128388689879881	-0.0602532703969036	0.317827272395218	0.0963856211917002	0.208035813536425	0.0233873019188547	0.393931167644241	0.0944667883196842	0.090413517052175	-0.100226535225084	0.28162338256124	0.0973452833921013	0.0158012161511877	FALSE
Job code - historical	22617	22617.8218	Categorical single	2	Online follow-up > Work environment > Employment history	130	binary	15673/11(15684)	0.365237638243	0.557193154782932	-0.641295733423636	1.8978424631591	0.627328841695229	0.0178994279632832	FALSE	binary	94063/58(94121)	0.538766696287057	-0.0055350298347483	-0.0232690698760398	0.0121482772693032	0.00900590361598219	0.0276290796062856	FALSE	binary	95805/58(95863)	0.744249558962893	0.0333073332768551	-1.03960827455017	1.10622532029297	0.535108134459775	-1.13334292964047	-3.0376948772947	0.287630793633512	0.802189039111999	-0.294271095720087	-1.51280341974333	0.848843891290433	0.586126345795593	-0.565610011694557	-1.90615428191963	0.632738551208955	0.627280697789709	-0.305605605909857	-1.52403633832449	0.837389744188092	0.586065517679676	-0.656405771921221	-1.99689245645313	0.541869492153128	0.627244556699946	-0.19802814017923	-1.33238812283451	0.905058960385013	0.556882726502454	-1.34807404634369	-3.25240991093794	0.0728729950687323	0.802177094238474	-0.0432840288333682	-1.11614178108845	1.02957401178896	0.535076020533685	-0.363447360714457	-1.58185414598261	0.779519456193317	0.586051100720254	-0.556785637458769	-1.89730819584119	0.641534132045842	0.627266819389588	0.0395402248567304	FALSE
Area most bothered by pain in the last three months	120037	120037.7	Categorical single	3008	Online follow-up > Experience of pain	154	binary	21442/284(21726)	0.365349949769897	0.108255546367293	-0.126103639313607	0.343498103674933	0.119665985292656	0.0179027537581482	FALSE	binary	129547/1676(131223)	0.545022850566349	-0.00102261309349515	-0.00433342132538663	0.00228989097510375	0.00168945858619881	0.027909687446037	FALSE	binary	131936/1701(133637)	0.657479743605647	-0.0823747378431502	-0.317570396329157	0.151939007245822	0.119642488439239	-0.0530888523262576	-0.289806733100077	0.182534265145941	0.120362457882024	-0.185160896834016	-0.427251618094041	0.0550469222213516	0.122893123650196	-0.148939016327781	-0.385070815195527	0.0861694763173068	0.120082264839961	-0.0704052493715828	-0.304635471837707	0.163080195574479	0.119186465377045	0.0455190274603064	-0.173840142340664	0.266180645626207	0.112143276972202	0.0190294368222519	-0.205297678940332	0.243989533961808	0.114500340862216	-0.106143646540057	-0.334592241665095	0.122361645079723	0.116449814896123	-0.164371661625582	-0.400999506301186	0.0711604763342461	0.120316019127025	-0.125981387492144	-0.359219956420668	0.10664522234417	0.11871575244816	-0.106737632981283	-0.341913073357721	0.127555730972396	0.119632077244516	0.0359202064832232	FALSE
EBV seropositivity for Epstein-Barr Virus	23053	23053	Categorical single	12	Biological samples > Assay results > Blood assays > Infectious Diseases	51428	binary	73/1105(1178)	0.365353765011633	-0.219394646093432	-0.699231892198038	0.255857448098331	0.242697081808041	0.0179060795530132	FALSE	binary	402/6675(7077)	0.612360624739054	0.00179283268310971	-0.00514530396835941	0.00873008707736057	0.00353785930037681	0.0310999827318253	FALSE	binary	411/6814(7225)	0.407843421478876	0.175742330999361	-0.296527102253281	0.651546135702732	0.240930479147412	0.16558019607752	-0.316930613646593	0.654858270142732	0.246909504861576	0.550019599343198	0.0343869956108838	1.08524464599184	0.266697616187437	-0.0403997938110972	-0.491536744710434	0.407281030512849	0.228521889459414	0.252081140974766	-0.233346804750453	0.745514655751003	0.248677651868712	0.194310277108344	-0.269393739309483	0.658864301769287	0.23593470725365	0.345437935793957	-0.139266500444125	0.838182705826203	0.248308304224779	0.0142373158293279	-0.436426280609872	0.461442293594935	0.228276970095824	0.52005549113571	0.00420560161336905	1.05547150261867	0.26680845500778	0.206949787899231	-0.265145460970149	0.682599106190413	0.240845193114231	0.219402753776406	-0.255747471270094	0.699119645931924	0.242638669207803	0.0241524126164749	FALSE
Operation code: heart valve surgery	20004	20004.1097	Categorical multiple	5	UK Biobank Assessment Centre > Verbal interview > Operations	100076	binary	64021/22(64043)	0.365362620593296	0.38922213967967	-0.451656776090172	1.27463767173212	0.433739996613225	0.0179094053478781	FALSE	binary	382840/183(383023)	0.431187470409905	-0.00399324268929939	-0.0139514820884999	0.0059552647435317	0.00507295361925936	0.0223773959592471	FALSE	binary	389954/184(390138)	0.248001095736584	0.224125560998689	-0.506776659184829	0.973750152163253	0.373465535731512	0.500321155698245	-0.187915352908828	1.22345474278908	0.356342196223678	0.0138774986756472	-0.764586622946342	0.792341634614188	0.392291492036362	-0.114497081892718	-0.913582026743653	0.676250721297031	0.400362034784377	0.451375210366592	-0.236859023334329	1.17450675320953	0.356340951097261	0.160273794524264	-0.558220677305043	0.902255117742359	0.368505890940522	0.0849532330165081	-0.659855280486371	0.843081550503226	0.378995208701281	0.419212849448925	-0.253115638881575	1.13230681926252	0.34989808229442	-0.40645859439168	-1.2917844501633	0.434321438917014	0.433542543317177	0.277628898674454	-0.429740897977995	1.01271503815099	0.364047134184183	-0.389986194598415	-1.27531187587785	0.450793742310705	0.433554079755344	0.0158952710092305	FALSE
Treatment/medication code: tetralysal 300 capsule	20003	20003.1140873476	Categorical multiple	4	UK Biobank Assessment Centre > Verbal interview > Medications	100075	binary	64016/27(64043)	0.365367503983397	-0.351662786752963	-1.1475366792912	0.407299821400643	0.391724447491701	0.0179127311427431	FALSE	binary	382885/138(383023)	0.794010447153882	-0.00152586738651428	-0.0129873094920777	0.00994902375686468	0.00584325296082718	0.0400276290796063	FALSE	binary	389999/139(390138)	0.759838034009117	-0.19015308700739	-1.0988288308138	0.692162763487791	0.44954823050418	0.232794064433524	-0.572117925503429	1.05590519845821	0.409764800578232	0.0132534717497351	-0.834905569736985	0.861412534733248	0.426488126697815	0.205470708324827	-0.582103162455772	1.01837928022105	0.402999492045797	0.180127537489048	-0.624781349792304	1.00323564728987	0.4097631723136	-0.0296508604651318	-0.854521602089546	0.805084060408583	0.417507150606963	0.0269962557310595	-0.797875114272008	0.861731865067283	0.417507509689961	0.0622180581880572	-0.742681161310011	0.885317057687041	0.409758182404638	-0.244101533064693	-1.15277193972491	0.638208693541891	0.449545236250149	-0.653208169341439	-1.71906030970352	0.313212778799052	0.507583007018566	0.346668099180908	-0.412313173750666	1.14255899420282	0.391767501106059	0.0401657990288289	FALSE
Operative procedures - main OPCS4: M43.4 Endoscopic injection of neurolytic substance into nerve of bladder	41200	41200.M434	Categorical multiple	240	Health-related outcomes > Hospital inpatient > Summary Operations	2005	binary	63969/106(64075)	0.365435724070653	0.176211031745047	-0.205310608450055	0.561412460239537	0.194995840993077	0.0179160569376081	FALSE	binary	382595/714(383309)	0.499177103235449	-0.00173795584514916	-0.00677825791102282	0.00330446267195802	0.00257140212178877	0.0256453980314281	FALSE	binary	389705/722(390427)	0.869247406470793	0.0492143034532425	-0.315844378752818	0.415036515031018	0.185931528551475	-0.0271327707154389	-0.405602246943272	0.349170332702048	0.191973721249576	0.141356385884316	-0.214288838955173	0.49977289502628	0.1816752626431	0.184237795615577	-0.163427371825825	0.536342128969994	0.178056384932222	-0.000588108974432081	-0.371025466858575	0.369447011819587	0.188357727978073	-0.0749550646859171	-0.439992053920987	0.290845581824765	0.185919925847106	0.0719739175744033	-0.283656644267462	0.430376008288293	0.181667619358245	-0.0257025067507473	-0.385825724881146	0.336237067519081	0.18369974515252	0.0440875662491749	-0.316049852116903	0.406041273818985	0.183707248210116	0.0857556098315606	-0.269877466615153	0.444160206502986	0.181668910902059	-0.175113164208028	-0.560339684808362	0.206434136408498	0.195005869788946	0.0447416772387244	FALSE
Operative procedures - secondary OPCS4: Y95.2 From 14 weeks to 20 weeks gestational age	41210	41210.Y952	Categorical multiple	240	Health-related outcomes > Hospital inpatient > Summary Operations	2005	binary	64062/13(64075)	0.365502012955509	0.509067101655947	-0.589865757033804	1.70685097078719	0.570695223450137	0.0179193827324731	FALSE	binary	383262/47(383309)	0.709525114080536	-0.0037222055568949	-0.023405269790796	0.0159235505625119	0.00999301358914633	0.035995510274564	FALSE	binary	390376/51(390427)	0.701934383262213	-0.982362191252595	-2.50180097958187	0.259515670839997	0.67764603496774	-2.00224749461763	-4.92325517819745	-0.305565865986786	1.0610856543628	-0.91982829231488	-2.43931810890492	0.322134089274437	0.677682607504145	-0.480132999040896	-1.67817416904148	0.619091452903615	0.570845790318237	-0.969493792049578	-2.4889319256935	0.272385858453121	0.677646104537255	-0.567368089236689	-1.76536333538353	0.531803535669979	0.570818696778953	-0.352707670969021	-1.46504708858484	0.704995919598003	0.540842877674004	-1.04231656616299	-2.56172722906819	0.199524102653191	0.677627634297558	-0.502106278193023	-1.70012813402939	0.597094474396467	0.570834051922091	-0.719503596369517	-2.04153760998828	0.437028814658029	0.613068682195039	-0.501832846878115	-1.69986415581658	0.597383416800357	0.570840700295264	0.037803490966359	FALSE
Operative procedures - OPCS4: Y95.2 From 14 weeks to 20 weeks gestational age	41272	41272.Y952	Categorical multiple	240	Health-related outcomes > Hospital inpatient > Summary Operations	2005	binary	64062/13(64075)	0.365502012955509	0.509067101655947	-0.589865757033804	1.70685097078719	0.570695223450137	0.017922708527338	FALSE	binary	383262/47(383309)	0.709525114080536	-0.0037222055568949	-0.023405269790796	0.0159235505625119	0.00999301358914633	0.0359976687964082	FALSE	binary	390376/51(390427)	0.701934383262213	-0.982362191252595	-2.50180097958187	0.259515670839997	0.67764603496774	-2.00224749461763	-4.92325517819745	-0.305565865986786	1.0610856543628	-0.91982829231488	-2.43931810890492	0.322134089274437	0.677682607504145	-0.480132999040896	-1.67817416904148	0.619091452903615	0.570845790318237	-0.969493792049578	-2.4889319256935	0.272385858453121	0.677646104537255	-0.567368089236689	-1.76536333538353	0.531803535669979	0.570818696778953	-0.352707670969021	-1.46504708858484	0.704995919598003	0.540842877674004	-1.04231656616299	-2.56172722906819	0.199524102653191	0.677627634297558	-0.502106278193023	-1.70012813402939	0.597094474396467	0.570834051922091	-0.719503596369517	-2.04153760998828	0.437028814658029	0.613068682195039	-0.501832846878115	-1.69986415581658	0.597383416800357	0.570840700295264	0.0378056782886391	FALSE
Area of parstriangularis (right hemisphere)	26841	26841	Continuous		UK Biobank Assessment Centre > Imaging > Brain MRI > T1 structural brain MRI > Freesurfer desikan white	192	cont	5961	0.365503242919324	0.0218556532121153	-0.0255048915600716	0.0692161979843022	0.0241590775611349	0.017926034322203	FALSE	cont	35529	0.949424220156552	2.14904584898449e-05	-0.000642618494767951	0.00068559941174764	0.00033882578036867	0.0474356760490416	FALSE	cont	36160	0.433138854776007	-0.0529026845084383	-0.100859193581634	-0.00494617543524259	0.0244672369531162	0.00721665177717428	-0.0412649097398328	0.0556982132941814	0.02473511680517	-0.0301397564165645	-0.0776076566449999	0.0173281438118708	0.0242179504930885	-0.0162650522828685	-0.0633520445710982	0.0308219400053612	0.0240236126438487	-0.0135020314880276	-0.0613343760898478	0.0343303131137925	0.0244038886902626	-0.022258928385988	-0.0683922410403421	0.0238743842683662	0.0235370487543925	-0.0386341598163025	-0.0852772071145257	0.00800888748192058	0.0237971135204854	-0.0253076858701112	-0.0718759970538657	0.0212606253136434	0.0237589834260103	-0.0180917310896068	-0.0652346551361195	0.0290511929569059	0.0240521488240161	0.00346503636568368	-0.043457883695129	0.0503879564264963	0.0239399035886397	-0.0211866941702692	-0.0684195347732725	0.0260461464327341	0.0240980239249395	0.0254341834725928	FALSE
Operative procedures - secondary OPCS4: H55.8 Other specified other operations on perianal region	41210	41210.H558	Categorical multiple	240	Health-related outcomes > Hospital inpatient > Summary Operations	2005	binary	64048/27(64075)	0.365538737275225	-0.351540267881459	-1.14741871342295	0.407427389633012	0.39171958791707	0.017929360117068	FALSE	binary	383149/160(383309)	0.0712477950786324	0.00984282438570558	-0.000848723792739857	0.0206540214649831	0.00547836293381368	0.00488689345536177	FALSE	binary	390266/161(390427)	0.765622726402095	0.102942383155111	-0.721924287864897	0.937673446712217	0.417505202420893	0.379641543340802	-0.392747880547613	1.18354401521121	0.397045792917084	-0.304066452471757	-1.25316327271877	0.600506400053693	0.46473309533554	-0.12973711470954	-1.00538006520134	0.734052342415749	0.437006705865582	-0.0756381866785661	-0.951287335087088	0.78815766080826	0.437010077525269	0.201463291839017	-0.570915567143301	1.00535600230538	0.397040416620075	0.109004497305771	-0.695883772296581	0.932092974406141	0.40975262696667	0.32850261103375	-0.418511576808022	1.11718603345298	0.387035608535838	0.33546686349823	-0.423498319671153	1.13134324578419	0.391759552371343	0.44441311541461	-0.291900962611388	1.2266203731439	0.38279258724921	0.353059670609758	-0.405905377505926	1.1489359286748	0.391759483905183	0.0403976551905158	FALSE
Operative procedures - secondary OPCS4: R30.2 Expression of placenta	41210	41210.R302	Categorical multiple	240	Health-related outcomes > Hospital inpatient > Summary Operations	2005	binary	64041/34(64075)	0.365558461452131	-0.31362484219967	-1.01843783019339	0.363499631947696	0.349116505347694	0.017932685911933	FALSE	binary	383097/212(383309)	0.493477229785117	0.00323335631433976	-0.00601496446136715	0.0125223645921678	0.0047247949918586	0.0253863754101192	FALSE	binary	390214/213(390427)	0.0138433774836904	0.00114227475126487	-0.749664816088753	0.751949412766743	0.378742095954836	-0.0032963459622741	-0.772280242812329	0.758574475666823	0.385946779170587	0.352761866347764	-0.3340185284558	1.06381202414345	0.35307244541201	-0.0912546099848058	-0.860183478541375	0.670560257024711	0.38591745950022	0.0780293920201465	-0.656849226162849	0.819068538111395	0.372401217767539	0.785275340718032	0.182889206975714	1.44170655976444	0.318430749003097	0.478123665934676	-0.169577433442684	1.16418401488076	0.337143251992413	0.471447202586941	-0.176242983470351	1.15750051082043	0.337138647819092	0.0328360923217313	-0.702008535123755	0.773841965921642	0.372383491612173	-0.58937156693005	-1.50819124130257	0.259742639364329	0.443853560451622	0.317295259623796	-0.36015978262849	1.02240994935536	0.349281837574334	0.00135832713592021	FALSE
Operative procedures - OPCS4: R30.2 Expression of placenta	41272	41272.R302	Categorical multiple	240	Health-related outcomes > Hospital inpatient > Summary Operations	2005	binary	64041/34(64075)	0.365558461452131	-0.31362484219967	-1.01843783019339	0.363499631947696	0.349116505347694	0.0179360117067979	FALSE	binary	383095/214(383309)	0.42040836202776	0.00378750258979948	-0.00541964264943909	0.0130388583042768	0.00470474094707356	0.0218463995855638	FALSE	binary	390212/215(390427)	0.0128239741804394	0.00114638138224513	-0.749669534353858	0.751962342016582	0.378746751736539	-0.00318115319288553	-0.772173786426699	0.758698570027784	0.385951438014434	0.353019885244332	-0.333770373748304	1.06407924429414	0.353077447777388	-0.0911274097219818	-0.860064729813918	0.670696057070722	0.385921963464043	0.0780983161489751	-0.656789339084297	0.819146351365064	0.372405941506978	0.785469464589481	0.183072455603768	1.44190983757687	0.318435951826657	0.478143364177011	-0.16956799843376	1.16421286771235	0.337148324552961	0.512726289454816	-0.128927413999722	1.19487768378581	0.334662905343438	0.0977386571722741	-0.62301706651348	0.830039437668214	0.366750985586786	-0.589322212713917	-1.50814862782436	0.259799872484976	0.443857448236238	0.317415305500245	-0.360049327330457	1.02253886790617	0.349286677740574	0.00127958353383788	FALSE
Operative procedures - secondary OPCS4: G45.2 Fibreoptic endoscopic ultrasound examination of upper gastrointestinal tract	41210	41210.G452	Categorical multiple	240	Health-related outcomes > Hospital inpatient > Summary Operations	2005	binary	64053/22(64075)	0.365712837225331	0.388899847452331	-0.451893871999859	1.27423805044491	0.43371111766865	0.0179393375016629	FALSE	binary	383166/143(383309)	0.635291283481914	-0.00272127257789946	-0.0139801245543617	0.00853833938712018	0.00573704329706915	0.0322591089621827	FALSE	binary	390281/146(390427)	0.890632370820388	-0.242423536544644	-1.09385820499473	0.578962625113864	0.420717036983602	-0.191423677056663	-1.04286287418944	0.629967347474323	0.420719581096134	-0.0666698549097696	-0.865788578747775	0.724112440421738	0.400419143621857	0.0408779545739654	-0.719689764928974	0.80858406794242	0.385264848907556	0.0996134238896327	-0.660963821489855	0.867329013034642	0.38526987393221	0.0424788851532347	-0.70236433172645	0.800640943362819	0.379034774659456	-0.424926980786157	-1.31027643146511	0.415879084636697	0.43371662371979	0.0337821156543194	-0.711053457477733	0.791936580341063	0.379030758983406	0.174200702915501	-0.556732697085821	0.92385514489656	0.373499709173847	-0.414214634066488	-1.29956498286528	0.426592411377344	0.433717153723412	-0.388091451288101	-1.27344390941935	0.452717933017921	0.433718390558166	0.0456144188284702	FALSE
Job coding	22601	22601.62152629	Categorical single	497	Online follow-up > Work environment > Employment history	130	binary	15673/11(15684)	0.365858056622032	-0.556288190333762	-1.89661324799107	0.641780073371362	0.627143634010082	0.0179426632965279	FALSE	binary	94063/58(94121)	0.921723409121826	-0.000886348753108328	-0.0185889725471491	0.0168804328081805	0.0090191610565462	0.0461340873769643	FALSE	binary	95805/58(95863)	0.450522623653989	0.583728844197184	-0.614356075630929	1.92406330463706	0.627140514108103	0.334831155219197	-0.99542559745542	1.73174294047927	0.671167080033645	0.246321045108169	-1.08393836606891	1.6432349773612	0.671168525669749	-0.0197355229427162	-1.46233225747684	1.42286145800806	0.707419089061502	-1.36164221250009	-4.33545177584869	0.549839733813272	1.117917106327	0.456730683036796	-0.741312269808003	1.79703195198627	0.627119606415997	0.356086534458288	-0.897550222341453	1.7205934792815	0.645829223016313	0.448653454970775	-0.749413315220515	1.78897320622589	0.627131439278811	-0.736983387328387	-2.71336291100062	0.897341663457922	0.866260088228077	-0.313560861180314	-1.93879443739992	1.19914636653275	0.764046922607237	0.557941012265044	-0.640130631729607	1.89826510144004	0.627133924029471	0.0263659827639004	FALSE
Date E75 first reported (disorders of sphingolipid metabolism and other lipid storage disorders)	130808	130808	Date			2404	binary	64057/18(64075)	0.365940550182436	-0.431866378178976	-1.43178998535461	0.500084921697055	0.483567327769385	0.0179459890913928	FALSE	binary	383217/92(383309)	0.842997586046989	-0.00141730344923825	-0.0154585620744139	0.0126465551782987	0.00715516525138066	0.0424451735451563	FALSE	binary	390334/93(390427)	0.641573588734881	0.26640218765304	-0.720994748275841	1.29538370734235	0.504017455644359	0.319319149161869	-0.668079621869001	1.34830235960657	0.504018408888685	0.264607717874131	-0.722788103330862	1.29358820147454	0.504016873948312	-0.371453769036702	-1.58908074849654	0.77062884348875	0.58559337278073	0.0183623296359393	-1.05359281167982	1.09031748699164	0.534584420080423	0.0235885684047349	-1.00117235407562	1.07177106657103	0.517610956964946	0.298144535466408	-0.658908008597004	1.31128036795271	0.49286803255182	-0.954850215439064	-2.4896644503466	0.325343114153212	0.690109032801958	0.0934348675869243	-0.93132548852406	1.14161681569984	0.517610653725296	-0.0476910252100929	-1.11963930928911	1.02425725802754	0.534580674466093	0.429249267860491	-0.502665263949232	1.4291405932322	0.483559456129672	0.0352596351546437	FALSE
Operative procedures - main OPCS4: W03.8 Other specified complex reconstruction of forefoot	41200	41200.W038	Categorical multiple	240	Health-related outcomes > Hospital inpatient > Summary Operations	2005	binary	64057/18(64075)	0.365971473478228	-0.431867671961362	-1.43184579181147	0.5001458332957	0.483609349094744	0.0179493148862578	FALSE	binary	383167/142(383309)	0.32504763997423	0.00568544154063823	-0.00562646455743393	0.0170865164339426	0.00578655107021774	0.0171688827490934	FALSE	binary	390281/146(390427)	0.135387179343727	0.266480656456487	-0.720991234173692	1.29553137574201	0.504056355218757	0.683025901008233	-0.209703825338764	1.66196307396076	0.468921012391254	0.628325215157311	-0.264398103592816	1.60725706672356	0.468917881612394	0.503432996788851	-0.407378928339696	1.49210180824862	0.475701387796347	0.556639791140314	-0.35418081182952	1.54531601503186	0.475705698331531	0.432209694024838	-0.478606029971907	1.42088184961925	0.475703305852716	0.559545228664775	-0.333170035874336	1.53847035220781	0.468913933754776	1.07953499199089	0.284113547086005	2.00448722541561	0.43177895233204	-0.37588837989636	-1.59357319926547	0.76625989515478	0.585627302041932	0.782138081046411	-0.0692584216043237	1.73847190971618	0.45327458528357	0.430073458339172	-0.501924322397309	1.43003726250384	0.483601219708022	0.00930486897939542	FALSE
Operative procedures - secondary OPCS4: Y40.9 Unspecified dilation of organ NOC	41210	41210.Y409	Categorical multiple	240	Health-related outcomes > Hospital inpatient > Summary Operations	2005	binary	64053/22(64075)	0.366007793289134	0.388666471445249	-0.45213693947834	1.27401345374115	0.433715685304848	0.0179526406811228	FALSE	binary	383219/90(383309)	0.26547606579602	-0.00805628933125332	-0.0223254804312634	0.00612491200541272	0.00724221700391021	0.014308841305474	FALSE	binary	390336/91(390427)	0.74128531151858	-0.465466008641556	-1.39231245257828	0.39866673419403	0.449431608103521	-0.547438180206349	-1.52633864028209	0.345247433096636	0.468876876884606	-0.605473160248652	-1.58436757906141	0.287205081303027	0.46887227072822	-0.65244704385681	-1.63133810108474	0.240227160155672	0.46886895076911	-0.747619442159144	-1.79382972610552	0.18095756602096	0.493604602441001	-0.586866567699513	-1.51370930155565	0.277261963153672	0.449427598303421	-0.830244090977323	-1.87644462203831	0.0983203987034777	0.493593733807061	-1.06480849931568	-2.20182702101766	-0.0895558284702476	0.526230758192916	-0.989409807188458	-2.12643635852266	-0.0141462207891111	0.526252066148044	-0.309257936348463	-1.16069338531185	0.512129089564464	0.420700033175623	-0.388379227963034	-1.27373851764269	0.452437873043515	0.433703898327172	0.0393980489085262	FALSE
Operative procedures - OPCS4: Y40.9 Unspecified dilation of organ NOC	41272	41272.Y409	Categorical multiple	240	Health-related outcomes > Hospital inpatient > Summary Operations	2005	binary	64053/22(64075)	0.366007793289134	0.388666471445249	-0.45213693947834	1.27401345374115	0.433715685304848	0.0179559664759878	FALSE	binary	383219/90(383309)	0.26547606579602	-0.00805628933125332	-0.0223254804312634	0.00612491200541272	0.00724221700391021	0.0143109998273183	FALSE	binary	390336/91(390427)	0.74128531151858	-0.465466008641556	-1.39231245257828	0.39866673419403	0.449431608103521	-0.547438180206349	-1.52633864028209	0.345247433096636	0.468876876884606	-0.605473160248652	-1.58436757906141	0.287205081303027	0.46887227072822	-0.65244704385681	-1.63133810108474	0.240227160155672	0.46886895076911	-0.747619442159144	-1.79382972610552	0.18095756602096	0.493604602441001	-0.586866567699513	-1.51370930155565	0.277261963153672	0.449427598303421	-0.830244090977323	-1.87644462203831	0.0983203987034777	0.493593733807061	-1.06480849931568	-2.20182702101766	-0.0895558284702476	0.526230758192916	-0.989409807188458	-2.12643635852266	-0.0141462207891111	0.526252066148044	-0.309257936348463	-1.16069338531185	0.512129089564464	0.420700033175623	-0.388379227963034	-1.27373851764269	0.452437873043515	0.433703898327172	0.0394002362308063	FALSE
Type of fat/oil used in cooking: Cooking fat unknown	20090	20090.352	Categorical multiple	80	Online follow-up > Diet by 24-hour recall > Spreads/sauces/cooking oils yesterday	100110	binary	7999/1678(9677)	0.366071328192562	0.0486894046434092	-0.0569038847641887	0.154275257803298	0.0538661068678843	0.0179592922708527	FALSE	binary	47998/10203(58201)	0.944057841501007	5.27528412072468e-05	-0.00142054940517038	0.00152644338620152	0.000751782712316568	0.0472047142117078	FALSE	binary	48883/10404(59287)	0.877632442338309	-0.0420811730386259	-0.149015363910422	0.0648093771409784	0.0545408505416194	-0.0359133507076803	-0.143507985976239	0.071608444499622	0.0548702302338069	-0.0253259345963197	-0.132524269443114	0.0818207605733999	0.0546735466010129	-0.0535167675570538	-0.159274738197416	0.0522463523623317	0.0539533763640089	0.00639293090653926	-0.0989820638368668	0.111805371929015	0.053766391740471	0.0142192719197037	-0.0882020266553098	0.116807349552667	0.0522929008473287	0.0348554660469189	-0.0689581297421719	0.1387810488367	0.0529890858049884	0.0028066173520506	-0.0998283923467435	0.105596533334503	0.0523988541362529	-0.0185666070129994	-0.123141715358907	0.0860756604810865	0.053365977378205	-0.0180309669809112	-0.122224507028464	0.0862462899789145	0.0531755869951949	-0.0491721118569915	-0.154816112563832	0.0564830303330775	0.053896783500937	0.0450807121921344	FALSE
Job coding	22601	22601.41423445	Categorical single	497	Online follow-up > Work environment > Employment history	130	binary	15649/35(15684)	0.366101225245789	0.307464047714584	-0.358419562488161	0.994893987595757	0.342018904273292	0.0179626180657177	FALSE	binary	93946/175(94121)	0.653173972906521	-0.00233556621905228	-0.0125266883630496	0.0078657661303423	0.00519664526266659	0.0331462614401658	FALSE	binary	95683/180(95863)	0.570326436124063	-0.0899675663132564	-0.73665775260138	0.549547845195568	0.325363575919306	-0.502849630642269	-1.2744368826133	0.215764859125728	0.375802361487269	-0.886081913703168	-1.76775747429416	-0.101939813748628	0.418675123142119	-0.251094985380031	-0.923408894542732	0.405064133195655	0.335859445249466	-0.0978037228011095	-0.744492725915542	0.541710948180924	0.325363088890447	-0.560792359415445	-1.28448676041133	0.128062788001447	0.356664810902906	-0.354647243207524	-1.04203616292238	0.311192420540077	0.341995230506452	-0.535213269874834	-1.25891418216138	0.153649850129769	0.356668835402292	-0.406881926043921	-1.11127676716671	0.26979581033386	0.348887514943236	-0.101241177883761	-0.736920501199281	0.531040104475988	0.320824638483877	-0.309845832450032	-0.997254567257843	0.356014500612074	0.342005991020674	0.0320202108578678	FALSE
Operative procedures - main OPCS4: Q18.9 Unspecified diagnostic endoscopic examination of uterus	41200	41200.Q189	Categorical multiple	240	Health-related outcomes > Hospital inpatient > Summary Operations	2005	binary	63114/961(64075)	0.366144425617028	-0.0591709588050762	-0.187694196816379	0.0691301627894604	0.06549663469953	0.0179659438605827	FALSE	binary	377250/6059(383309)	0.424074457727747	0.000716009232076859	-0.00103939394838119	0.00247223850307873	0.000895795303470993	0.0220255568986358	FALSE	binary	384244/6183(390427)	0.0921974812201233	-0.0340539254623703	-0.166635501744353	0.0984042829589633	0.0675891558524384	0.15064710640219	0.022265625034498	0.279250367142835	0.0655364753954478	0.124847206866892	-0.00257441899137561	0.252562881334401	0.0650655968219275	0.143490483113719	0.0179493796860903	0.26947062275314	0.0641439632865176	0.0861086220831376	-0.0426656747725646	0.215069540551078	0.0657276863575336	0.125936751487044	0.00216393503100639	0.250281010936558	0.063276272932241	0.0770054796101109	-0.0497180415817318	0.204073551768879	0.0647225728902947	0.06657141229776	-0.0589583707339144	0.192536375577135	0.064137150426704	0.141450154093582	0.0160194951063423	0.267328104648565	0.0640897650203437	0.0665011361078542	-0.0610515141779613	0.194333816840526	0.0651287635989051	0.0592418246885619	-0.0690555287924541	0.1877610773423	0.0654935429332017	0.0065641541624743	FALSE
Operative procedures - OPCS4: K58.1 Percutaneous transluminal mapping of conducting system of heart NEC	41272	41272.K581	Categorical multiple	240	Health-related outcomes > Hospital inpatient > Summary Operations	2005	binary	64057/18(64075)	0.366167444314257	-0.431668026488412	-1.43159963956985	0.500292617322219	0.483568906675267	0.0179692696554477	FALSE	binary	383228/81(383309)	0.29586938805398	-0.00797310078561559	-0.0230208166404832	0.00697880393193437	0.00763495219200483	0.0158413918148852	FALSE	binary	390344/83(390427)	0.552057614236217	0.0180113108149673	-1.05396275584721	1.08998544321531	0.534574192462993	0.522999802267743	-0.408946143966313	1.52291869399818	0.483558228623361	0.0145536092726474	-1.05741909707934	1.08652633608406	0.534573410814344	-0.0337896574028213	-1.10575834438819	1.03817905172604	0.534570486652089	0.0226214199720613	-1.0493551852004	1.09459812509428	0.534575642321764	-0.442091030938281	-1.659737160506	0.700012718638631	0.585542810655425	-0.617149726888383	-1.95698648799933	0.58031606201491	0.626700252185886	-0.667354400781709	-2.00718960635428	0.530109277389218	0.626665598389166	-0.191202915192362	-1.3247348938608	0.911009231437828	0.556389502321237	-0.048035432560113	-1.12000373239071	1.02393286762234	0.534570091020392	0.431307291204183	-0.500630261385931	1.43121883405528	0.483553843448702	0.0312240255479242	FALSE
Operative procedures - OPCS4: Q07.5 Subtotal abdominal hysterectomy	41272	41272.Q075	Categorical multiple	240	Health-related outcomes > Hospital inpatient > Summary Operations	2005	binary	63919/156(64075)	0.366195441662237	0.145255568984685	-0.169857282817312	0.462054846446586	0.160876150708229	0.0179725954503126	FALSE	binary	382404/905(383309)	0.660153966339586	-0.0010064897394072	-0.00549221407704859	0.00348187985755981	0.00228885917893056	0.0335024175444656	FALSE	binary	389507/920(390427)	0.97193747376633	-0.127221117334512	-0.446562499144633	0.1899565835769	0.162042922479397	-0.0161211333051821	-0.330542079109284	0.297070637206102	0.159785364137526	-0.11962638276043	-0.438963596430091	0.197547818638917	0.162040951878692	-0.239712981625802	-0.565940277696161	0.083025412034837	0.165196918510358	-0.058527840166674	-0.371755592568415	0.253688538474175	0.15923538266672	-0.163300079333358	-0.47420720681327	0.147015392394991	0.158164572685001	-0.0279755195496	-0.332725751105608	0.277324100018753	0.15533124987958	-0.113943552733514	-0.422705987119116	0.194627158304435	0.157178327044777	-0.0716086849795484	-0.381466075272245	0.237859413130565	0.157683746445596	-0.130596181451129	-0.446155609359829	0.183509630772646	0.160305373712662	-0.145182470541508	-0.461969861529373	0.169920495701966	0.16086951070245	0.0488975895708474	FALSE
Operative procedures - secondary OPCS4: Y47.8 Other specified burrhole approach to contents of cranium	41210	41210.Y478	Categorical multiple	240	Health-related outcomes > Hospital inpatient > Summary Operations	2005	binary	64053/22(64075)	0.366195955564227	0.388530953897288	-0.45230723411251	1.27390953098415	0.433730165585961	0.0179759212451776	FALSE	binary	383132/177(383309)	0.9121801470545	-0.000568857713837223	-0.0106787854999312	0.00956013092262156	0.0051575841933797	0.0456700051804524	FALSE	binary	390248/179(390427)	0.664733849791313	0.164936121113776	-0.57995883708096	0.923148079372854	0.379061671366824	0.147886698287907	-0.612738581411321	0.915649435567358	0.385295095264722	-0.353514398046644	-1.23890651747671	0.487338888306662	0.433740628078254	0.347237641385987	-0.3501778128412	1.07614379071347	0.360069130333268	0.236085230516818	-0.494900670136272	0.985789666989698	0.373526787397204	-0.0249750842156456	-0.78558283478756	0.742770452439189	0.385285873856394	0.0871829670392028	-0.657701766834034	0.845384984756387	0.379056341650417	0.322028572157655	-0.366272986861315	1.04522118192118	0.356391345724061	0.348323235157969	-0.349095737306462	1.07723276290464	0.360070944656107	0.161114490081161	-0.569859383188343	0.910807279082536	0.373520539089092	-0.388573858406447	-1.27396307023685	0.45227615268215	0.433738840316954	0.0362242442801522	FALSE
Operative procedures - OPCS4: Y47.8 Other specified burrhole approach to contents of cranium	41272	41272.Y478	Categorical multiple	240	Health-related outcomes > Hospital inpatient > Summary Operations	2005	binary	64053/22(64075)	0.366195955564227	0.388530953897288	-0.45230723411251	1.27390953098415	0.433730165585961	0.0179792470400426	FALSE	binary	383132/177(383309)	0.9121801470545	-0.000568857713837223	-0.0106787854999312	0.00956013092262156	0.0051575841933797	0.0456721637022967	FALSE	binary	390248/179(390427)	0.664733849791313	0.164936121113776	-0.57995883708096	0.923148079372854	0.379061671366824	0.147886698287907	-0.612738581411321	0.915649435567358	0.385295095264722	-0.353514398046644	-1.23890651747671	0.487338888306662	0.433740628078254	0.347237641385987	-0.3501778128412	1.07614379071347	0.360069130333268	0.236085230516818	-0.494900670136272	0.985789666989698	0.373526787397204	-0.0249750842156456	-0.78558283478756	0.742770452439189	0.385285873856394	0.0871829670392028	-0.657701766834034	0.845384984756387	0.379056341650417	0.322028572157655	-0.366272986861315	1.04522118192118	0.356391345724061	0.348323235157969	-0.349095737306462	1.07723276290464	0.360070944656107	0.161114490081161	-0.569859383188343	0.910807279082536	0.373520539089092	-0.388573858406447	-1.27396307023685	0.45227615268215	0.433738840316954	0.0362264316024323	FALSE
Operative procedures - OPCS4: V25.2 Primary extended decompression of lumbar spine NEC	41272	41272.V252	Categorical multiple	240	Health-related outcomes > Hospital inpatient > Summary Operations	2005	binary	64057/18(64075)	0.366326718063724	-0.431518319452595	-1.43143580969836	0.500426133203285	0.483568383717178	0.0179825728349075	FALSE	binary	383222/87(383309)	0.178574631096036	0.00995099663752384	-0.00453008145913117	0.0246537924931672	0.00742837969421593	0.0101299430150233	FALSE	binary	390339/88(390427)	0.3347867878924	-0.316666073059416	-1.53431885573719	0.82544530650073	0.585551335521363	-0.776715177625883	-2.31156093738955	0.503508544579537	0.689737225419767	0.264670551424037	-0.722751814552944	1.29367526311502	0.50400186246719	0.218050389718951	-0.769368622926291	1.247052002631	0.503999722253292	0.276560610518591	-0.710867874801979	1.3055710718646	0.504004821595535	-0.25498320299775	-1.38851988771188	0.847234147683428	0.55637300647945	-0.393700230663178	-1.61134750731939	0.748404707354271	0.585536457725379	-0.263613034715655	-1.39714151459926	0.838595489082035	0.556369174189128	-0.370284331770852	-1.58793675465577	0.771826578092109	0.585542984057683	0.57299694434352	-0.319666639895277	1.55187924281129	0.468861725458373	0.431968253661894	-0.49997499174059	1.43188486683654	0.483546043313038	0.0204558379631655	FALSE
Substances taken for anxiety: Unprescribed medication (more than once)	20549	20549.1	Categorical multiple	1405	Online follow-up > Mental health > Anxiety	140	binary	19999/507(20506)	0.366378243317311	-0.081484284322028	-0.258698644411434	0.0952871787967164	0.0902500074796686	0.0179858986297725	FALSE	binary	120084/3174(123258)	0.876677873911903	0.000192273736671868	-0.00223560249841134	0.00262167897783437	0.00123905155755179	0.0440489552754274	FALSE	binary	122313/3236(125549)	0.607121541450289	0.134940878472058	-0.0408971149513829	0.311329109641592	0.0898020451842229	0.1259799360132	-0.0533073278285927	0.305452077603665	0.0914657189215893	0.0752165765233905	-0.103454442480912	0.254131098883041	0.0911666795184033	0.144916976560846	-0.0287492173313009	0.319359641176003	0.0887534417655229	0.0378613103365861	-0.142453234703851	0.218238754812885	0.0919576197010418	0.0506106992126859	-0.122508468514779	0.224551998415653	0.0884862458610292	-0.0113893826061217	-0.189411100918453	0.16693303459541	0.0908503612392178	0.146037800443068	-0.0243147631136444	0.317506278089943	0.0871519384683095	0.137257113967779	-0.0363963218156196	0.3116871887307	0.0887469644577326	0.11788244819134	-0.0559007689216778	0.292426733831284	0.0888090723782365	0.0813839729695412	-0.0953826903423253	0.258596834449907	0.090248436821016	0.0337788179710399	FALSE
Delivery methods: Breech, including partial breech extraction	41221	41221.5	Categorical multiple	216	Health-related outcomes > Hospital inpatient > Summary Maternity	2003	binary	1621/11(1632)	0.366388438836273	-0.55731658456654	-1.90048554259778	0.644256860781392	0.628901249888906	0.0179892244246375	FALSE	binary	9675/63(9738)	0.96284461709669	-0.000405542953027902	-0.0175001670228564	0.0167241780568869	0.00870535961085544	0.04813719564842	FALSE	binary	9844/63(9907)	0.709334562065716	0.52712513791551	-0.674194985059612	1.87006147903266	0.628765422237566	0.533289405807271	-0.723732362475568	1.90066814234353	0.647587989289865	0.296879730087975	-1.03638679496273	1.69653070887446	0.672802747063527	0.553467129180389	-0.64792040731183	1.89645993001863	0.628799827097975	-0.705028977463499	-2.68307648887897	0.931699749259028	0.867373355261179	0.374084768245843	-0.827004147342636	1.71683747204936	0.628650817507089	-0.356157110144185	-1.98348520907374	1.15895472352083	0.765358383365654	0.537303144321847	-0.66412281336724	1.88032977713021	0.628819996305002	-0.302481706346518	-1.92988701240563	1.2127163078935	0.765408954609545	0.259570547700568	-1.07358032413111	1.65911272984721	0.672739241437831	0.564257104424254	-0.637231636086571	1.90733579115644	0.628851853299021	0.0381119034078481	FALSE
Operative procedures - main OPCS4: H53.1 Evacuation of perianal haematoma	41200	41200.H531	Categorical multiple	240	Health-related outcomes > Hospital inpatient > Summary Operations	2005	binary	64057/18(64075)	0.366424680957844	-0.431460541590055	-1.43143436822374	0.500547747435395	0.483592957577406	0.0179925502195025	FALSE	binary	383198/111(383309)	0.48136312544889	0.00459564593418579	-0.00818321257708418	0.0174759663759221	0.00653461623255785	0.0247863063374201	FALSE	binary	390314/113(390427)	0.725531745524294	0.464896908887306	-0.467075483626269	1.4648386074945	0.483577907948215	0.205638528018121	-0.819176406763243	1.25387272287054	0.517628039138907	-0.132322252062606	-1.26588242809753	0.969919688946582	0.556413686866289	0.323944251296153	-0.633161441365965	1.33712773993789	0.49288426759268	0.268999270055601	-0.718447032918281	1.29802622634455	0.5040319395003	-0.266560073044998	-1.40010788592181	0.835668697679344	0.556398384853837	0.300227988834074	-0.656875795153497	1.31340978640576	0.492883249654985	0.725142503817341	-0.126221485423971	1.68145066531174	0.453248979751176	0.410166811239326	-0.52179869956302	1.41010255738676	0.483574400578617	0.0822883458389101	-0.942516680847858	1.13051288351149	0.517621797136864	0.432163475445822	-0.499804960029604	1.43210187884737	0.483575941700762	0.0387768493809878	FALSE
Volume of paracentral (left hemisphere)	27219	27219	Continuous		UK Biobank Assessment Centre > Imaging > Brain MRI > T1 structural brain MRI > Freesurfer DKT	196	cont	5961	0.36643012465565	0.0221011794552469	-0.0258841145476584	0.0700864734581522	0.0244777682601923	0.0179958760143674	FALSE	cont	35529	0.640150698376873	-0.000160698133698428	-0.000834491815519062	0.000513095548122205	0.000343766890854932	0.0325138145398031	FALSE	cont	36160	0.292731914298989	-0.0374088779482969	-0.0860698500507899	0.0112520941541961	0.0248266514350214	-0.0198873897901799	-0.0690811271588363	0.0293063475784766	0.0250984663410588	-0.0274694338850964	-0.0756346196632006	0.0206957518930078	0.0245737030509257	0.0204507519538811	-0.0273279304900527	0.0682294343978149	0.024376510451984	0.00570975631420868	-0.0428252273876585	0.0542447400160759	0.0247623726100812	0.0133060116179565	-0.0335049819980039	0.060117005233917	0.0238827991225215	0.00232272684362818	-0.04500548922585	0.0496509429131063	0.024146684141933	-0.0270965755259066	-0.0743489576355847	0.0201558065837716	0.0241079939307525	-0.0154100542302236	-0.0632454900488723	0.0324253815884252	0.0244054658178743	-0.0262023641478656	-0.0738145642052489	0.0214098359095177	0.0242915717423286	-0.0211373028259425	-0.0690639760413805	0.0267893703894956	0.0244520148067263	0.0182750776499409	FALSE
Weighted-mean L1 in tract posterior thalamic radiation (right)	25589	25589	Continuous		UK Biobank Assessment Centre > Imaging > Brain MRI > Diffusion brain MRI > dMRI weighted means	135	cont	5595	0.366504909209625	0.0225966687635874	-0.0264736913710034	0.0716670288981782	0.0250309381139551	0.0179992018092324	FALSE	cont	33359	0.0189608913116517	-0.00082603133547958	-0.00151608861856165	-0.000135974052397507	0.000352063735960071	0.00169443964772924	FALSE	cont	33952	0.34445168746175	0.00677141216961713	-0.0429123835572961	0.0564552078965304	0.0253484371127064	-0.0108859252407014	-0.0613309929746516	0.0395591424932489	0.0257368344827887	0.0262624614052923	-0.0230863612908671	0.0756112841014517	0.0251775354599585	0.00613841053478587	-0.042851768188409	0.0551285892579808	0.0249945570046788	-0.0335484078585856	-0.0831627293075939	0.0160659135904227	0.0253129916653798	-0.0187135703944175	-0.066662395593294	0.029235254804459	0.0244632633718741	-0.0100045396478207	-0.0585599911393127	0.0385509118436714	0.0247727612313734	-0.0319194594310349	-0.0803707232560372	0.0165318043939674	0.0247196051777085	-0.0261957503737119	-0.0750915987667319	0.0227000980193082	0.0249464301172848	-0.0300923002324076	-0.0788579234801196	0.0186733230153043	0.0248799898653266	-0.0225916787233105	-0.0717061354650275	0.0265227780184065	0.0250579630607361	0.0209654840544206	FALSE
Average daytime sound level of noise pollution	24020	24020	Continuous		Additional exposures > Local environment > Residential noise pollution	115	cont	63379	0.366560474794519	0.00717138273158005	-0.00839598487373091	0.022738750336891	0.00794252874823188	0.0180025276040974	FALSE	cont	379153	0.00856039338372954	-0.000293026508158052	-0.000511472880893584	-7.45801354225203e-05	0.00011145392318841	0.00104688309445692	FALSE	cont	386188	0.362419035990364	0.0094931657760471	-0.00622323917346364	0.0252095707255578	0.00801869616706569	0.00392573760919299	-0.0120074399290387	0.0198589151474247	0.0081292961122749	0.00689270257461847	-0.0088166558160624	0.0226020609652993	0.00801510092919408	0.00666209444700941	-0.00886136299532128	0.0221855518893401	0.00792025206097146	0.0060267115974097	-0.00970334295774257	0.021756766152562	0.00802566035771816	0.000530181107842318	-0.0147142052721703	0.015774567487855	0.00777786669581083	0.00178702688211274	-0.0136407105930174	0.0172147643572428	0.00787141459867847	-0.00545467673574565	-0.0207120871540059	0.00980273368251457	0.00778451171456104	-0.00486114595012845	-0.0203652141901894	0.0106429222899325	0.00791035946006036	-0.00656890930255078	-0.0220456425655755	0.00890782396047393	0.00789641283064406	-0.00717524224341383	-0.0227422718655454	0.00839178737871778	0.00794248310377563	0.021925718535369	FALSE
Job code - historical	22617	22617.5223	Categorical single	2	Online follow-up > Work environment > Employment history	130	binary	15467/217(15684)	0.366651490878337	-0.124563338669921	-0.3963072536196	0.145798397185153	0.138101057567644	0.0180058533989624	FALSE	binary	92832/1289(94121)	0.135896602351647	0.00289960501293818	-0.000910764702457041	0.00671707397988247	0.0019456266986973	0.00802970126057676	FALSE	binary	94551/1312(95863)	0.817623464375034	0.0329144978222993	-0.245365323406347	0.311312835260539	0.141802644484477	-0.119667833834256	-0.417520448334563	0.175007609922493	0.150902035952064	0.0967149555135953	-0.176860258724037	0.371177861215232	0.139608573352725	-0.062062610213491	-0.34398333272096	0.219357569672709	0.143493844083024	0.0802456547708025	-0.19528502368341	0.356347980159793	0.140521560306951	0.0936511559738149	-0.172212563000127	0.361600205155059	0.135994011411903	0.0590827789704384	-0.212483680643902	0.331839007979259	0.138664267763059	0.0643098390085223	-0.202059144332	0.332679941219029	0.136229269704101	0.0896600749940094	-0.180145235781476	0.360939750507539	0.137841915156094	0.166675846408936	-0.0998705271959383	0.435223684100932	0.136320239469186	0.124547571482664	-0.145931235790973	0.39640675951147	0.138160592533477	0.0425937267597008	FALSE
Operation code: nasolacrimal / tear duct surgery	20004	20004.1592	Categorical multiple	5	UK Biobank Assessment Centre > Verbal interview > Operations	100076	binary	64025/18(64043)	0.366687075648689	-0.431197052434426	-1.43111519810458	0.500748155557088	0.4835684870773	0.0180091791938273	FALSE	binary	382865/158(383023)	0.175853533602229	0.00741887560807084	-0.00331478471745981	0.0182498584079076	0.00549471189054418	0.0100004317043688	FALSE	binary	389979/159(390138)	0.150354743944096	0.636140199557691	-0.256507865322723	1.61500936931417	0.46888021698344	0.520001635075598	-0.411927929910485	1.51990604212269	0.483566122536893	0.463914686656468	-0.468010224242258	1.4638150350438	0.483563778441689	0.584493786749372	-0.308149157102775	1.56335867221356	0.468877704022455	0.377530401439859	-0.579539038431733	1.39068136486257	0.492875780056309	1.039462736814	0.238215961395282	1.9677090709788	0.434025869053175	0.88628109457318	0.0551868554693811	1.83131595514473	0.445508708877195	0.24787650071387	-0.709181932408825	1.26101758525577	0.492870104015428	0.414615703280262	-0.517307958776992	1.41451500472517	0.483563157487034	1.09893210299952	0.297688016515811	2.02717637407195	0.43402461873732	0.430046444963456	-0.501876644141617	1.42994523339002	0.483562867086774	0.0101032416116191	FALSE
Arms lean mass	23258	23258	Integer		UK Biobank Assessment Centre > Imaging > DXA assessment > Body composition by DXA	124	cont	734	0.366834086241294	-0.0407612823370342	-0.12965565226942	0.0481330875953517	0.0452799056547764	0.0180125049886923	FALSE	cont	4536	0.321507630586684	0.000609894094800896	-0.000596677809497923	0.00181646599909972	0.000615444811843964	0.0170005180452426	FALSE	cont	4606	0.992133912588801	-0.0112990164056682	-0.0968392796684692	0.0742412468571327	0.0436322897954189	0.0193743430088052	-0.0696622395564147	0.108410925574025	0.0454156887610239	0.00447296048803595	-0.082334718803946	0.0912806397800179	0.0442787720643205	0.0157555977411291	-0.0696459869465006	0.101157182428759	0.0435615527699587	-0.00955018199454051	-0.095536510932906	0.0764361469438249	0.0438598185179366	0.0251728987703178	-0.0590809916075541	0.10942678914819	0.0429761380329703	0.0048466055356667	-0.0813122116040667	0.0910054226754001	0.043947801122868	0.00266617198804853	-0.0828423950919783	0.0881747390680754	0.043616122239002	-0.00259800709685702	-0.0879523703951999	0.0827563562014859	0.0435374661321192	0.0325090124735213	-0.0519422813098933	0.116960306256936	0.0430768293597059	0.0362328998447296	-0.0515829859271499	0.124048785616609	0.0447930369920466	0.0497112734590315	FALSE
Operative procedures - secondary OPCS4: Y92.1 Technical support for preparation for radiotherapy	41210	41210.Y921	Categorical multiple	240	Health-related outcomes > Hospital inpatient > Summary Operations	2005	binary	64024/51(64075)	0.366973890661883	-0.254029805116121	-0.819066072309142	0.296841990813251	0.282846329543528	0.0180158307835573	FALSE	binary	382955/354(383309)	0.974491087811511	-0.000116709323281584	-0.007268395214009	0.00704633000697139	0.00364984068837927	0.0487243135900535	FALSE	binary	390067/360(390427)	0.874391964134735	0.481783944570465	-0.0440582988657069	1.02940416801284	0.2722011006301	0.273529234646802	-0.28794861611572	0.845876906552696	0.287333767568432	0.253896589125131	-0.302106277240195	0.822475550945555	0.285019149119412	0.170427574380683	-0.391037890245535	0.742763310745116	0.287327426487099	0.485669175352468	-0.0401746696947005	1.03329089335066	0.272201904008329	0.204074213123973	-0.341986678895982	0.765781233551036	0.280806378212864	0.347599563898829	-0.185647341368852	0.900396173288061	0.275358515602125	0.167709014044537	-0.383157803016344	0.732740439612656	0.282843715129617	0.337229231672179	-0.200047924346457	0.892836353735594	0.277074673900609	0.358803434392769	-0.174444814746137	0.911601294635983	0.275359189275764	0.254848680476827	-0.296027576080092	0.819889124062415	0.282848524180881	0.0449429108884903	FALSE
Operative procedures - OPCS4: Y92.1 Technical support for preparation for radiotherapy	41272	41272.Y921	Categorical multiple	240	Health-related outcomes > Hospital inpatient > Summary Operations	2005	binary	64024/51(64075)	0.366973890661883	-0.254029805116121	-0.819066072309142	0.296841990813251	0.282846329543528	0.0180191565784222	FALSE	binary	382955/354(383309)	0.974491087811511	-0.000116709323281584	-0.007268395214009	0.00704633000697139	0.00364984068837927	0.0487264721118978	FALSE	binary	390067/360(390427)	0.874391964134735	0.481783944570465	-0.0440582988657069	1.02940416801284	0.2722011006301	0.273529234646802	-0.28794861611572	0.845876906552696	0.287333767568432	0.253896589125131	-0.302106277240195	0.822475550945555	0.285019149119412	0.170427574380683	-0.391037890245535	0.742763310745116	0.287327426487099	0.485669175352468	-0.0401746696947005	1.03329089335066	0.272201904008329	0.204074213123973	-0.341986678895982	0.765781233551036	0.280806378212864	0.347599563898829	-0.185647341368852	0.900396173288061	0.275358515602125	0.167709014044537	-0.383157803016344	0.732740439612656	0.282843715129617	0.337229231672179	-0.200047924346457	0.892836353735594	0.277074673900609	0.358803434392769	-0.174444814746137	0.911601294635983	0.275359189275764	0.254848680476827	-0.296027576080092	0.819889124062415	0.282848524180881	0.0449450982107704	FALSE
Histology of cancer tumour	40011	40011.8010	Categorical single	38	Health-related outcomes > Cancer register	100092	binary	63478/597(64075)	0.367046349623682	-0.0743575453598708	-0.236295301323849	0.0871664678530946	0.0824736599847117	0.0180224823732872	FALSE	binary	379876/3433(383309)	0.300608941782538	0.00122103134082045	-0.00109061630396865	0.00353439650304372	0.00117980211544324	0.0160399758245553	FALSE	binary	386929/3498(390427)	0.685387952011441	-0.0371304680980883	-0.204955925708737	0.130463527686598	0.0855188940240496	0.0752269597499243	-0.0899497287105242	0.240450293004665	0.0842406665469361	-0.0726157196808944	-0.241803794117678	0.0961973833481565	0.0861763342836136	-0.0729634693918933	-0.240107577217819	0.0940176475137446	0.0851892608008432	-0.0200894018346074	-0.187260262372038	0.14691856810992	0.0852029626786574	-0.0461891896695318	-0.209002206526704	0.116903776440426	0.0830959560035255	0.0570346031609302	-0.10373081630746	0.218289494977154	0.0821063148358148	-1.706967523131e-05	-0.161007393043147	0.161437759178937	0.0822144852421626	-0.00973786749906888	-0.173980175171018	0.154641553481597	0.0837876739699944	0.0161824710228804	-0.146796987640743	0.17942791336026	0.0831772323728414	0.0738657459653578	-0.0876721075585296	0.235816959509047	0.0824804444903538	0.0370904239030579	FALSE
Volume of G-front-inf-Opercular (right hemisphere)	27710	27710	Continuous		UK Biobank Assessment Centre > Imaging > Brain MRI > T1 structural brain MRI > Freesurfer a2009s	197	cont	5961	0.367078189129444	0.0217075278182595	-0.0254868688299947	0.0689019244665137	0.0240743237764807	0.0180258081681522	FALSE	cont	35529	0.83545909058112	7.04164740584352e-05	-0.000594112516560861	0.000734945464677732	0.000339040081781257	0.0420825418753238	FALSE	cont	36160	0.673585233552618	-0.0201023814589786	-0.0680889512053183	0.0278841882873611	0.0244825737995005	-0.00329845707096422	-0.0518104083807739	0.0452134942388455	0.0247506215672102	-0.0259787603036433	-0.0734764149295769	0.0215188943222904	0.0242331310787495	0.00591177989753117	-0.0412047280229217	0.053028287817984	0.0240386714123325	0.0179629115401447	-0.0298994159045589	0.0658252389848484	0.0244191858279304	0.0119912060913553	-0.0341710243983366	0.0581534365810472	0.0235518025290741	-0.0099687903736663	-0.0566410750251991	0.0367034942778665	0.0238120303120771	-0.00946935106652199	-0.0560668527566002	0.0371281506235562	0.0237738763164397	-0.0168340989364529	-0.0640065736750031	0.0303383758020973	0.02406722547989	0.0139826466688581	-0.0329696861784598	0.0609349795161761	0.0239549098856113	-0.0210878065683111	-0.0683502542259242	0.0261746410893021	0.0241131293367933	0.036622336935124	FALSE
Treatment/medication code: salmeterol	20003	20003.1140862144	Categorical multiple	4	UK Biobank Assessment Centre > Verbal interview > Medications	100075	binary	63867/176(64043)	0.367157166962871	0.136250564011826	-0.159849247511401	0.43401044576506	0.151221513198524	0.0180291339630172	FALSE	binary	381983/1040(383023)	0.362316986690595	-0.00194111460420493	-0.00611721478614973	0.00223618509268202	0.0021306206134464	0.0190122604040753	FALSE	binary	389074/1064(390138)	0.533899805648625	0.11152255655872	-0.169858212749957	0.394118181219263	0.143638081520263	-0.146437438945984	-0.453347038961715	0.157165416601195	0.155445227594133	-0.077858461179888	-0.373634754803845	0.216621384816298	0.150307495597297	-0.249800474541116	-0.556685662178414	0.0537774086485249	0.155432538165829	-0.0784801502564001	-0.375266542147206	0.21683049928493	0.150774558883702	-0.102555751062796	-0.390948895382142	0.185837558546743	0.146889500049487	-0.0580958243117289	-0.346497808198316	0.23030617243425	0.146893998046448	-0.153881476132672	-0.445804818607837	0.137422683488597	0.148524011068857	0.0772220758084178	-0.202729222764212	0.358629729363457	0.14297349386743	-0.101835204204123	-0.394699887077822	0.190246827183117	0.148960323459433	-0.134904362467489	-0.43270739876182	0.161238941781949	0.151243620702452	0.0303622205695787	FALSE
Operative procedures - secondary OPCS4: Z71.1 Olecranon process of ulna	41210	41210.Z711	Categorical multiple	240	Health-related outcomes > Hospital inpatient > Summary Operations	2005	binary	63899/176(64075)	0.367180776784081	0.136241429643255	-0.159853112433624	0.43399612707873	0.151218837138379	0.0180324597578821	FALSE	binary	382276/1033(383309)	0.406449425893412	-0.00177502615960536	-0.00596536925981962	0.00241677661030946	0.00213766707586475	0.0211276118114315	FALSE	binary	389376/1051(390427)	0.801699596838872	-0.00609140939876482	-0.296179006485757	0.283693394514766	0.147672570620654	-0.0108679164438593	-0.305607978382633	0.282750581283698	0.149825910129042	-0.190290956139944	-0.495899168294277	0.11223385800531	0.154841558023815	-0.137177497857569	-0.433888106373788	0.158056492463881	0.15073558271518	-0.237574586868355	-0.548273572890366	0.069103393291782	0.15718534595079	-0.0162268614207736	-0.297516093286091	0.266277967302409	0.143591449542056	-0.102924156994114	-0.394796798725894	0.188329124823779	0.148498087901258	-0.0160951269863782	-0.297382560800093	0.26640784267931	0.143590511871066	-0.0394169172684688	-0.327760755045944	0.248926948327706	0.146864301380315	-0.198133292691187	-0.499089804801743	0.100583365331192	0.152696005226978	-0.136763589192176	-0.434505179773257	0.159317543007667	0.151212042200487	0.041994400454963	FALSE
Operative procedures - OPCS4: Z71.1 Olecranon process of ulna	41272	41272.Z711	Categorical multiple	240	Health-related outcomes > Hospital inpatient > Summary Operations	2005	binary	63899/176(64075)	0.367180776784081	0.136241429643255	-0.159853112433624	0.43399612707873	0.151218837138379	0.0180357855527471	FALSE	binary	382276/1033(383309)	0.406449425893412	-0.00177502615960536	-0.00596536925981962	0.00241677661030946	0.00213766707586475	0.0211297703332758	FALSE	binary	389376/1051(390427)	0.801699596838872	-0.00609140939876482	-0.296179006485757	0.283693394514766	0.147672570620654	-0.0108679164438593	-0.305607978382633	0.282750581283698	0.149825910129042	-0.190290956139944	-0.495899168294277	0.11223385800531	0.154841558023815	-0.137177497857569	-0.433888106373788	0.158056492463881	0.15073558271518	-0.237574586868355	-0.548273572890366	0.069103393291782	0.15718534595079	-0.0162268614207736	-0.297516093286091	0.266277967302409	0.143591449542056	-0.102924156994114	-0.394796798725894	0.188329124823779	0.148498087901258	-0.0160951269863782	-0.297382560800093	0.26640784267931	0.143590511871066	-0.0394169172684688	-0.327760755045944	0.248926948327706	0.146864301380315	-0.198133292691187	-0.499089804801743	0.100583365331192	0.152696005226978	-0.136763589192176	-0.434505179773257	0.159317543007667	0.151212042200487	0.0419965877772431	FALSE
Treatment/medication code: mefenamic acid	20003	20003.1140871542	Categorical multiple	4	UK Biobank Assessment Centre > Verbal interview > Medications	100075	binary	63974/69(64043)	0.367295202963159	-0.21875212124831	-0.703284807413659	0.255915189851787	0.243548102286084	0.0180391113476121	FALSE	binary	382589/434(383023)	0.0259162930783817	0.00737632135889352	0.000884327124181301	0.013902690061794	0.00331962791936984	0.00213909514764289	FALSE	binary	389698/440(390138)	0.480093269336627	-0.0324744331494258	-0.547596580047798	0.481170831742086	0.261032889535795	-0.201839856760059	-0.756092920925342	0.339364348702569	0.277744861903509	0.0285903333086253	-0.48139568327688	0.538577946842658	0.258825685371874	0.15587110037398	-0.328702650857626	0.647576024574464	0.24784465476633	0.343854771901425	-0.122034897267042	0.82195678736681	0.239717793811541	0.288625545068227	-0.169549150206356	0.761048649351449	0.236342054206517	0.298360791504659	-0.164836967369828	0.774481242268232	0.23853997161976	0.345476837943087	-0.11038132662288	0.81620044195074	0.235330112916551	0.169042049586643	-0.312023647158613	0.658201077743331	0.246321515462004	0.25440306360358	-0.217126937727388	0.73662319535992	0.242174999347793	0.218771862033905	-0.255781605706234	0.703194081231318	0.243490444121371	0.0278139901133033	FALSE
Operation code: cone biopsy	20004	20004.1512	Categorical multiple	5	UK Biobank Assessment Centre > Verbal interview > Operations	100076	binary	63502/541(64043)	0.367424588410855	-0.0781843262188582	-0.248646015293528	0.0917754216842957	0.0867934646882763	0.0180424371424771	FALSE	binary	379640/3383(383023)	0.579033216328186	0.000660603489616815	-0.00167274043464493	0.00299541545626044	0.00119080509612049	0.0295760663097911	FALSE	binary	386693/3445(390138)	0.519113615611316	0.0834302916407344	-0.0880644850013671	0.255266058159957	0.0875344529946912	0.000439805556146758	-0.177072340404764	0.177644643318769	0.0904338238286572	0.160784545278982	-0.00735372261753677	0.329617981282471	0.0859150775726352	0.125985653781139	-0.0417188695662026	0.294427729042138	0.0857048892148976	0.127768495169036	-0.0419178841533037	0.297987776827334	0.0866622794878677	0.0925822685653991	-0.0732810506123494	0.2593697657106	0.0848144769042597	0.15779080761375	-0.00773996287501024	0.324283202277766	0.0846546717854111	0.0928754514787374	-0.0732375121404945	0.259886993804948	0.0849351262062594	-0.00526361918435016	-0.178174383889573	0.167832764592408	0.0882159672217306	0.0814859955736736	-0.0877305148700625	0.251281083029423	0.0864345238151342	0.0788681926509995	-0.0910834184499846	0.249321959629067	0.0867894921272223	0.0296185309943567	FALSE
Date G83 first reported (other paralytic syndromes)	131106	131106	Date		Health-related outcomes > First occurrences > Nervous system disorders	2406	binary	63899/176(64075)	0.367462257924293	0.136157192608673	-0.159928092409762	0.433902766890341	0.151214127868519	0.018045762937342	FALSE	binary	382218/1091(383309)	0.520181029830139	-0.00133801671986668	-0.00541537812852933	0.00274134846742872	0.00208023110767919	0.0266965981695735	FALSE	binary	389315/1112(390427)	0.331511387447143	-0.159645251311994	-0.462889758619222	0.140948759586579	0.153752548118395	-0.0451601045181586	-0.342928691161256	0.250948348069418	0.151225974659253	-0.00876514384424587	-0.298859595060149	0.281026503945186	0.147676082601914	0.04816515198602	-0.233871897880644	0.331293309839721	0.143939623750249	0.103391896746862	-0.178658282722381	0.386533141600379	0.143946345093676	0.173064824191542	-0.0954421035550784	0.444930289421669	0.137643582535956	-0.160399271527749	-0.457112493378142	0.134837364906385	0.150736929890899	-0.0257613019149607	-0.307783380893151	0.257351962406581	0.143931967019777	-0.152461115164902	-0.450207081580136	0.143624471350201	0.151214305435023	-0.0693039062595793	-0.359385247038944	0.220474600890522	0.147669350236504	-0.135918851344305	-0.433667787333765	0.160169715767222	0.151215832137842	0.0202677282470799	FALSE
Weighted-mean L1 in tract parahippocampal part of cingulum (left)	25575	25575	Continuous		UK Biobank Assessment Centre > Imaging > Brain MRI > Diffusion brain MRI > dMRI weighted means	135	cont	5595	0.367572361424063	0.0231820632173577	-0.0272718076349381	0.0736359340696535	0.0257366710871773	0.018049088732207	FALSE	cont	33359	0.0325077704867682	0.000772672526786671	6.43348845419794e-05	0.00148101016903136	0.000361390282754474	0.00253194612329477	FALSE	cont	33952	0.0273984651587964	-0.0185611763215678	-0.0695589282614788	0.0324365756183432	0.0260188113453253	-0.033279782048841	-0.0850589388795349	0.018499374781853	0.0264174804172787	-0.0186980769306378	-0.0693519970179495	0.031955843156674	0.0258433899636566	0.00929685002764707	-0.0409889412542788	0.0595826413095729	0.0256555723918272	-0.0178596247962375	-0.0687860651155494	0.0330668155230743	0.0259824284944638	0.0188103428088272	-0.0304065549246499	0.0680272405423042	0.025110227969232	0.0297066964194393	-0.0201328706720933	0.0795462635109718	0.0254279109246856	0.025517008040353	-0.0242156159987596	0.0752496320794657	0.0253733490861778	0.0496725347528946	-0.000516431503723012	0.0998615010095122	0.0256061727227992	0.0109185217952584	-0.0391367753332341	0.0609738189237509	0.0255379753671299	-0.0235558914552077	-0.073969247458537	0.0268574645481216	0.0257206553081178	0.00232293626142876	FALSE
Operative procedures - secondary OPCS4: G21.1 Intubation of oesophagus for pH manometry	41210	41210.G211	Categorical multiple	240	Health-related outcomes > Hospital inpatient > Summary Operations	2005	binary	64019/56(64075)	0.367588547540629	0.241572055950014	-0.283638469570094	0.776768966414913	0.268948641441723	0.018052414527072	FALSE	binary	383050/259(383309)	0.162501349231011	-0.00595942176888882	-0.0143409905189679	0.00240361281406408	0.0042685276813706	0.00934855810740805	FALSE	binary	390161/266(390427)	0.461652090320724	-0.42575653441044	-1.0033516329142	0.128934467461757	0.286926683416772	-0.277970991976659	-0.836562305209065	0.263590106377642	0.278896517354787	-0.427615841271877	-1.00520991953883	0.127074044425176	0.286926126259681	-0.292189048587239	-0.834583943940696	0.238067011610344	0.272014103471978	-0.474678376747759	-1.06308833477595	0.0874257674193834	0.291476674828861	-0.456453423465912	-1.01502904691912	0.0850909919150883	0.27888768617754	-0.12650673353492	-0.637255137981642	0.381373202549714	0.258470759265292	-0.451228485273723	-1.00980036302079	0.090311974266075	0.278885699917935	-0.703898134667379	-1.3317230788025	-0.11514326657793	0.307932775286904	-0.708536763046884	-1.33635999087275	-0.119783805307389	0.307931629347769	-0.240888959329739	-0.776061202360677	0.284296231859314	0.268935100984411	0.0269084386893565	FALSE
Liking for gherkins	20665	20665	Categorical single	96	Online follow-up > Food (and other) preferences	1039	ordcat	23382	0.3676815673139	0.020612235127266	-0.0242297608293053	0.0654326191712652	0.0228823206394906	0.0180557403219369	FALSE	ordcat	140246	0.338618974918277	-0.000307201521844477	-0.000935925835842114	0.000321641539226701	0.000320956490862132	0.017863926782939	FALSE	ordcat	142834	0.610933515038801	0.00357789393636248	-0.0416014157736606	0.0489197365442971	0.0231726923659493	-0.00454218349318995	-0.0508111341912305	0.0402732135884723	0.0233873279750834	-0.0019805089926586	-0.0472145321546895	0.0432491195681592	0.0231266709947692	0.032744417757002	-0.011346576402795	0.0775103125875936	0.0227496023772874	0.0136437403980572	-0.0313229852769805	0.0573729403867235	0.0231822757233693	-0.00512151847472713	-0.0480307140788086	0.0368165583923183	0.0223172812712431	0.0161809743720711	-0.0281670522681149	0.0603415394051195	0.0226472628667276	0.010876757264946	-0.0315303983729713	0.0552981077233513	0.0223393491769025	-0.00997864698114222	-0.0544760479879752	0.0340429919178704	0.0227811023472739	-0.0112368665868032	-0.0549903722779339	0.0335768750630358	0.0226746814760398	-0.0203640371533226	-0.0649596082489752	0.0244080100733264	0.0229295754853435	0.0339625530425653	FALSE
Operative procedures - secondary OPCS4: Z15.2 Upper outer quadrant of breast	41210	41210.Z152	Categorical multiple	240	Health-related outcomes > Hospital inpatient > Summary Operations	2005	binary	63817/258(64075)	0.367779782590378	-0.112727993589918	-0.359296165285794	0.132454318586567	0.125293782515048	0.0180590661168019	FALSE	binary	381860/1449(383309)	0.450369103989047	0.00136712814933259	-0.00218195101807494	0.00492040129953764	0.00181161942876184	0.0231976342600587	FALSE	binary	388945/1482(390427)	0.867054459875473	-0.0137532229261831	-0.269778545345794	0.241999569489833	0.130383201915102	-0.132237658590954	-0.400750456262058	0.13401901149541	0.136223035050875	0.0556837642572788	-0.195300664592362	0.307174264292586	0.128019324298063	-0.0718203760438181	-0.32842619294149	0.184418792503091	0.130654161178409	0.0700016241280097	-0.180465850028773	0.321054865380301	0.127776851230076	-0.0187118205499692	-0.266628951141214	0.23017159629083	0.126577082520115	-0.0783583215068205	-0.333758149929566	0.176861273100393	0.130088682770824	0.0367553625662112	-0.20793530745576	0.282898536080746	0.125060523305624	-0.0101236355849745	-0.262149705531052	0.242245342242223	0.128507166009247	0.00436520743756766	-0.246596533532718	0.255833068957669	0.128007714211948	0.113462407275549	-0.131709021629824	0.360019607302946	0.125288104869352	0.0446410604138414	FALSE
Operative procedures - OPCS4: Z15.2 Upper outer quadrant of breast	41272	41272.Z152	Categorical multiple	240	Health-related outcomes > Hospital inpatient > Summary Operations	2005	binary	63817/258(64075)	0.367779782590378	-0.112727993589918	-0.359296165285794	0.132454318586567	0.125293782515048	0.0180623919116669	FALSE	binary	381860/1449(383309)	0.450369103989047	0.00136712814933259	-0.00218195101807494	0.00492040129953764	0.00181161942876184	0.023199792781903	FALSE	binary	388945/1482(390427)	0.867054459875473	-0.0137532229261831	-0.269778545345794	0.241999569489833	0.130383201915102	-0.132237658590954	-0.400750456262058	0.13401901149541	0.136223035050875	0.0556837642572788	-0.195300664592362	0.307174264292586	0.128019324298063	-0.0718203760438181	-0.32842619294149	0.184418792503091	0.130654161178409	0.0700016241280097	-0.180465850028773	0.321054865380301	0.127776851230076	-0.0187118205499692	-0.266628951141214	0.23017159629083	0.126577082520115	-0.0783583215068205	-0.333758149929566	0.176861273100393	0.130088682770824	0.0367553625662112	-0.20793530745576	0.282898536080746	0.125060523305624	-0.0101236355849745	-0.262149705531052	0.242245342242223	0.128507166009247	0.00436520743756766	-0.246596533532718	0.255833068957669	0.128007714211948	0.113462407275549	-0.131709021629824	0.360019607302946	0.125288104869352	0.0446432477361214	FALSE
Cholesteryl Esters to Total Lipids in Very Large VLDL percentage	23586	23586	Continuous		Biological samples > Blood assays > NMR metabolomics	220	cont	15045	0.367800125324998	-0.014156920433494	-0.0449725433984563	0.0166587025314683	0.0157212803126004	0.0180657177065319	FALSE	cont	90144	0.484823319718575	0.000153954212448737	-0.000278009360186175	0.00058591778508365	0.000220390668300727	0.0249309273009843	FALSE	cont	91792	0.273519119075813	0.0293261571332618	-0.00173095216006766	0.0603832664265912	0.0158455461214795	-0.0119547447772352	-0.0434913676629412	0.0195818781084708	0.0160901971825978	0.0092059623761955	-0.0217190197204269	0.0401309444728179	0.0157781339367346	0.00189620104201899	-0.0288960324839561	0.032688434567994	0.0157104047228247	0.017832081340936	-0.0131861854513193	0.0488503481331913	0.0158257284160894	0.0247925536981983	-0.00531382899567701	0.0548989363920737	0.015360479013711	-0.000676606091383002	-0.031179532729826	0.02982632054706	0.0155627984022765	0.0108297572275171	-0.0192979190507415	0.0409574335057757	0.0153713431437319	0.0237594332748552	-0.00689959248356684	0.0544184590332773	0.0156424412235639	0.018288294250901	-0.0122332968744013	0.0488098853762032	0.0155723211490515	0.0141954959104272	-0.0166156031918654	0.0450065950127197	0.0157200300667942	0.0171836038321886	FALSE
Average heart rate	22426	22426	Integer		UK Biobank Assessment Centre > Imaging > Heart MRI > Left ventricular size and function	133	cont	5501	0.367863947021904	0.0241138456724249	-0.0284004144268009	0.0766281057716507	0.0267875826445174	0.0180690435013968	FALSE	cont	32871	0.273731770919682	0.000410313377376868	-0.0003245098311714	0.00114513658592514	0.000374902882736467	0.0147124848903471	FALSE	cont	33449	0.12306830707183	-0.02763246248638	-0.08054350771754	0.0252785827447799	0.026994950030625	-0.0520549777979386	-0.105782990985597	0.00167303538972024	0.0274117629865203	0.0303789673148987	-0.0221251938602546	0.0828831284900521	0.0267873598249852	0.00395078586752694	-0.0482324230703966	0.0561339948054505	0.0266236116025038	-0.0053331117549279	-0.0581094282411939	0.0474432047313381	0.0269262121003836	0.00253546242420683	-0.0485953423614647	0.0536662672098784	0.0260866802797913	0.0137686628701223	-0.0377157393678843	0.0652530651081289	0.0262670839273669	0.0281197097909072	-0.0235387095472293	0.0797781291290438	0.0263558665794949	0.00515478072187862	-0.0470268734427248	0.057336434886482	0.02662281836495	0.00872362312199661	-0.0431083171885444	0.0605555634325376	0.0264443961097443	-0.0241933072250526	-0.0765616640981892	0.028175049648084	0.0267180731508915	0.00851743295857212	FALSE
Operative procedures - secondary OPCS4: S42.4 Resuture of skin NEC	41210	41210.S424	Categorical multiple	240	Health-related outcomes > Hospital inpatient > Summary Operations	2005	binary	64048/27(64075)	0.367865824526283	-0.349849985700917	-1.14573387411909	0.409123903202981	0.391718444722758	0.0180723692962618	FALSE	binary	383136/173(383309)	0.44687303599324	0.00397654809109773	-0.006261437434515	0.0142733731573142	0.00523273395427239	0.0230702814712485	FALSE	binary	390252/175(390427)	0.973731599346605	0.255930896525786	-0.531627320954964	1.06882465327939	0.402956856489276	0.154419950736915	-0.670441444956421	0.989145810967085	0.417463221914506	0.179823511473327	-0.62506269941251	1.00290991820618	0.409713874138709	0.0518986048798899	-0.772954633143451	0.886616447294312	0.41744942204533	0.453332860461367	-0.293684220396345	1.24201871864566	0.38700456787986	0.382210922901049	-0.354094276140766	1.16441011941605	0.382754798360108	0.251434799666204	-0.520934756116777	1.05531876054157	0.397000607396595	0.439128059843578	-0.287523656309301	1.21545021179182	0.378914260319753	0.334415302552619	-0.424540685423976	1.13028314935681	0.391721456324173	0.0395928927691482	-0.785259607501748	0.874310007540709	0.417447425633932	0.351534943339364	-0.407421780675889	1.14740345724718	0.39172209347405	0.0489763331729297	FALSE
Leucine	23466	23466	Continuous		Biological samples > Blood assays > NMR metabolomics	220	cont	15152	0.368070874985187	0.0139231595640474	-0.0164007253963763	0.044247044524471	0.0154704179492067	0.0180756950911268	FALSE	cont	90892	0.107685790791871	-0.000349179414953417	-0.000774619731781273	7.62609018744383e-05	0.000217062484082925	0.0067022103263685	FALSE	cont	92552	0.157969987329598	-0.00212036915278699	-0.032704694386134	0.02846395608056	0.0156043302032032	0.00840652821114482	-0.0226482761845257	0.0394613326068154	0.0158443718633219	0.020142204680832	-0.0103316205613569	0.050616029923021	0.0155479523581363	0.0124358910417686	-0.0179059525433672	0.0427777346269043	0.0154806144214085	0.00449216756736004	-0.0260542777347187	0.0350386128694388	0.0155850036053111	0.0102814543151495	-0.0193680722276387	0.0399309808579376	0.0151273895700615	0.0149315930956578	-0.0151197566447147	0.0449829428360303	0.0153324024912417	-0.0124827693356314	-0.0421596986999927	0.01719416002873	0.0151413706755155	-0.0227588136566976	-0.052955034525852	0.00743740721245685	0.0154063167238813	0.00191280649508291	-0.0281512213063033	0.0319768342964691	0.0153388709239726	-0.0139061897402386	-0.0442645280502093	0.016452148569732	0.0154890301419114	0.0105669539349928	FALSE
Housing score (Scotland)	26432	26432	Continuous		Population characteristics > Baseline characteristics > Indices of Multiple Deprivation	76	cont	763	0.36809855270666	-0.0647101986809287	-0.206184590176249	0.0767641928143916	0.0720670338811238	0.0180790208859918	FALSE	cont	4571	0.998266961427595	-2.1849719184442e-06	-0.00197520191455625	0.00197083197071936	0.00100639300705362	0.0499417199102055	FALSE	cont	4646	0.21949249745958	0.127166853327315	-0.0144468640135756	0.268780570668206	0.072234344228704	-0.0370017460376239	-0.185425949735724	0.111422457660477	0.075708238037362	0.0776730715076996	-0.0640317429962306	0.21937788601163	0.0722808110820343	0.0342372167155594	-0.107116027916643	0.175590461347762	0.0721014822739803	0.0182920470381743	-0.123889280731577	0.160473374807926	0.0725238710335644	0.103992130132675	-0.0343628917652415	0.242347152030591	0.0705721484133247	-0.0516675757632407	-0.192949019523166	0.0896138679966842	0.07206485807527	0.111606869447996	-0.0254684183683111	0.248682157264303	0.0699193814786806	0.0260635413801995	-0.112525956396682	0.164653039157081	0.0706917499016022	0.00681751533257323	-0.135265262210335	0.148900292875482	0.0724736025204341	0.0623900310420365	-0.0784353565712138	0.203215418655287	0.0718322328938603	0.014289776455663	FALSE
Average night-time sound level of noise pollution	24022	24022	Continuous		Additional exposures > Local environment > Residential noise pollution	115	cont	63379	0.368153116372249	0.00714758274480632	-0.00841978507262711	0.0227149505622398	0.00794252885645755	0.0180823466808567	FALSE	cont	379153	0.00853861294840555	-0.000293123058355732	-0.000511569438105679	-7.46766786057854e-05	0.000111453926767248	0.00104256605076843	FALSE	cont	386188	0.36076697029523	0.00952272571262205	-0.00619367944344947	0.0252391308686936	0.00801869627245545	0.00394407027966066	-0.0119891074679809	0.0198772480273022	0.00812929621911828	0.00690418719840966	-0.00880517139873939	0.0226135457955587	0.00801510103453659	0.00670139353649831	-0.00882206410985725	0.0222248511828539	0.00792025216506737	0.00608278685998625	-0.0096472679019062	0.0218128416218787	0.00802566046319945	0.000551621635903541	-0.0146927649444662	0.0157960082162732	0.00777786679803537	0.00177571877585365	-0.0136520189020433	0.0172034564537506	0.00787141470213251	-0.0054281002252856	-0.020685510844074	0.00982931039350284	0.00778451181687291	-0.00487190021013649	-0.0203759686539675	0.0106321682336945	0.00791035956402625	-0.00654029317450151	-0.022017026640937	0.00893644029193398	0.00789641293442665	-0.0071515568820169	-0.022718586708746	0.00841547294471224	0.00794248320816373	0.0218535369001269	FALSE
Treatment/medication code: femulen tablet	20003	20003.1140869362	Categorical multiple	4	UK Biobank Assessment Centre > Verbal interview > Medications	100075	binary	63987/56(64043)	0.368159705796444	-0.242454766205163	-0.78270711354346	0.284405887879853	0.270641688957783	0.0180856724757217	FALSE	binary	382706/317(383023)	0.159216377424725	0.0054449442877454	-0.00213295436235646	0.0130605952889891	0.00387366393903745	0.00918019340355724	FALSE	binary	389812/326(390138)	0.541460633683952	-0.181508513493118	-0.78575894597657	0.412001643407972	0.303325960910998	-0.170744542427656	-0.785359628228585	0.429736051458693	0.307647335844257	0.145412729497623	-0.406124999499856	0.702908846760449	0.281151829153262	-0.0278602474110338	-0.598561877829171	0.54284242111594	0.289252219250847	0.383646449377752	-0.131585976707748	0.915703262529119	0.265664272417599	0.259345499326902	-0.255809936950352	0.791330912469643	0.265625828920725	0.0901508003461016	-0.455775599463288	0.643735091792724	0.278765291119915	0.265388325190234	-0.253470128868239	0.799998543316183	0.267215495496329	-0.00105111982574194	-0.564885144746153	0.564929039916636	0.286353005951286	-0.0767416551124047	-0.654838704137448	0.499022855080768	0.292366352000492	0.242454641223558	-0.284407313017695	0.78270767659034	0.270641490253735	0.0307209414235093	FALSE
Methods of admission to hospital (recoded): Elective admission: Waiting List	41249	41249.1001	Categorical multiple	264	Health-related outcomes > Hospital inpatient > Summary Administration	2001	binary	21582/42462(64044)	0.368343773960389	0.0153029500402141	-0.0180380465700223	0.0486460999142976	0.0170114319057457	0.0180889982705867	FALSE	binary	129021/254088(383109)	0.884505012495602	-3.46524169670981e-05	-0.000502217597560763	0.000432896745518134	0.000238553429026206	0.0443511483336211	FALSE	binary	131404/258820(390224)	0.790121243665164	-0.009478755002068	-0.0431263477900237	0.0241689649486059	0.0171673557746755	-0.010724380452014	-0.0448307965674506	0.0233854160426775	0.0174022779430292	0.00321788400015381	-0.0304634925912877	0.0369003241529158	0.0171848302071478	-0.000460322734410926	-0.0337283131207768	0.0328056152899393	0.0169731250117646	-0.0282345628472605	-0.0618575495369162	0.00538762693075383	0.0171545668774258	-0.0164204671384645	-0.0490342562907122	0.0161861643270778	0.0166380475745598	-0.0058832977176449	-0.0389472615796024	0.0271769969030816	0.0168686178042572	-0.00113208736951354	-0.0338341155635439	0.0315640369227667	0.0166833863277239	0.00292874831788232	-0.0302913333875266	0.0361465131575878	0.0169486143868803	0.000924102859700314	-0.0322443157220464	0.0340898037606587	0.0169221534331835	-0.0154332568109664	-0.0487530855891573	0.0178842480110557	0.0169995046567218	0.0414803797191478	FALSE
Mean thickness of S-precentral-inf-part (left hemisphere)	27470	27470	Continuous		UK Biobank Assessment Centre > Imaging > Brain MRI > T1 structural brain MRI > Freesurfer a2009s	197	cont	5961	0.368396864994968	-0.0226330394619652	-0.0719752466528673	0.0267091677289368	0.0251699429619451	0.0180923240654516	FALSE	cont	35529	0.546692141486083	-0.000213483264023462	-0.000907758045082255	0.000480791517035332	0.00035421626726845	0.0279809186668969	FALSE	cont	36160	0.00395457000599587	0.0430667457759704	-0.00706628098319575	0.0931997725351366	0.0255776883805544	0.0198544942460594	-0.0308274145882258	0.0705364030803446	0.0258577260240526	-0.0121478629473788	-0.0617701052319755	0.0374743793372178	0.0253170879946466	-0.00031316463420445	-0.0495372113802151	0.0489108821118062	0.0251139300754289	0.0535348710955141	0.0035316440420878	0.10353809814894	0.0255114650415717	-0.00689581820998482	-0.0551229023428123	0.0413312659228427	0.0246052833669514	-0.0241724818707749	-0.0729324350767485	0.0245874713351987	0.0248771512349348	-0.0174294913015559	-0.0661113164765502	0.0312523338734384	0.024837290596961	-0.0253808852080302	-0.0746634021886113	0.0239016317725509	0.0251437613769891	0.0457897031387038	-0.00326282492242969	0.0948422311998373	0.0250264218646379	0.0230782094954236	-0.0262983049261671	0.0724547239170142	0.0251917185303895	0.000629948816658646	FALSE
Area of G-occipital-middle (right hemisphere)	27569	27569	Continuous		UK Biobank Assessment Centre > Imaging > Brain MRI > T1 structural brain MRI > Freesurfer a2009s	197	cont	5961	0.368486090730452	-0.0217412532445811	-0.0691481130170529	0.0256656065278907	0.0241827032962169	0.0180956498603166	FALSE	cont	35529	0.015457402663087	0.000815889189796617	0.000155470273667945	0.00147630810592529	0.000336943137914098	0.00146347781039544	FALSE	cont	36160	0.838010189965504	-0.0109477614133828	-0.0586505010106494	0.0367549781838837	0.0243377646871188	0.0105077381058276	-0.0377172755369457	0.058732751748601	0.0246042270104371	-0.00151535559598495	-0.0487320718997095	0.0457013607077396	0.024089797365943	0.000487745626038958	-0.0463500783722756	0.0473255696243536	0.0238964878862636	0.00437089072840285	-0.0432083414334867	0.0519501228902924	0.0242747516416482	0.0237178304606783	-0.022171360450842	0.0696070213721986	0.0234124987268205	0.0281559584630532	-0.0182402697506001	0.0745521866767064	0.0236711873189451	0.0140192420777824	-0.0323026454994087	0.0603411296549734	0.0236332589959142	0.0257230045777083	-0.021170455207117	0.0726164643625335	0.0239248730627065	0.0232222302997366	-0.0234523896853819	0.0698968502848551	0.0238132217908005	0.0215828362225639	-0.0254000643110282	0.068565736756156	0.0239705054082554	0.0434336585152456	FALSE
Volume of grey matter in VI Cerebellum (right)	25899	25899	Continuous		UK Biobank Assessment Centre > Imaging > Brain MRI > T1 structural brain MRI > Regional grey matter volumes (FAST)	1101	cont	5926	0.368519155610059	0.0216250415401015	-0.0255318151082902	0.0687818981884932	0.0240551453627297	0.0180989756551816	FALSE	cont	35309	0.527407297326614	0.00021250502322573	-0.000446608086682131	0.000871618133133591	0.000336276849310406	0.0270700224486272	FALSE	cont	35931	0.226782811096229	-0.0120224350138816	-0.0595605654623671	0.0355156954346039	0.0242537765183047	-0.00749313237363439	-0.0556967276276774	0.0407104628804086	0.0245932941754469	0.0108502280711242	-0.0362512106099782	0.0579516667522265	0.0240309780103792	-0.0120874602092054	-0.0588276464438939	0.0346527260254831	0.0238466683621167	0.0017946364752753	-0.0456923823228228	0.0492816552733734	0.0242276995452669	-0.0447948310311851	-0.0906203595133719	0.00103069745100166	0.023380013394607	0.00681128058081585	-0.0394775591140907	0.0531001202757224	0.023616393044074	-0.0165721139199899	-0.0628069991152385	0.0296627712752587	0.0235888656599612	0.00638950508218785	-0.0403459710631873	0.053124981227563	0.0238442652921494	0.028127358447354	-0.0184263870513553	0.0746811039460633	0.0237515469952963	-0.0223122526616663	-0.0692184758043134	0.0245939704809809	0.0239313797721244	0.0147338028785161	FALSE
Operative procedures - OPCS4: K41.1 Autograft replacement of one coronary artery NEC	41272	41272.K411	Categorical multiple	240	Health-related outcomes > Hospital inpatient > Summary Operations	2005	binary	64009/66(64075)	0.368578929156188	-0.222468802708239	-0.716304068647414	0.261770506621894	0.248283090034634	0.0181023014500466	FALSE	binary	382899/410(383309)	0.310543280841544	0.00344314898828369	-0.00320825861434684	0.0101176202290388	0.00339795516548173	0.0165407528924193	FALSE	binary	390012/415(390427)	0.0739602370190895	0.090106273674629	-0.41804681797668	0.601124945490468	0.258612733160861	-0.0719249799510878	-0.614105570599166	0.463143673683158	0.273177995474399	0.362458170913038	-0.109440633986916	0.847341382806962	0.242924443766331	-0.455494475740867	-1.05024856966443	0.115836174255488	0.295381553346103	0.378115133598395	-0.0937886922118927	0.863003416562945	0.242927057577103	0.38510199764945	-0.0718759048600223	0.859063715083313	0.236413552652391	0.215986299967367	-0.264939670318282	0.70742341448543	0.246846094166186	0.0208829807053762	-0.478399677608609	0.525548357771406	0.254788114896615	0.129499559604759	-0.365737772453766	0.631266448398339	0.253043300846011	0.274870486620702	-0.199889188411519	0.761832107601535	0.244167768838253	0.222401586775341	-0.261847410490784	0.716246719075102	0.248288153857676	0.00549455356752264	FALSE
Treatment/medication code: prempak 0.625 tablet	20003	20003.1140857636	Categorical multiple	4	UK Biobank Assessment Centre > Verbal interview > Medications	100075	binary	63954/89(64043)	0.368722119269663	0.191080985854534	-0.225522042414556	0.612253812969441	0.212949588184459	0.0181056272449115	FALSE	binary	382457/566(383023)	0.558819747032658	-0.00168949367574673	-0.00735388133287419	0.00397748142530576	0.00288974017028041	0.0285766706959074	FALSE	binary	389562/576(390138)	0.1396908684225	0.0883511954810008	-0.3047976523029	0.483556872506318	0.200471156806118	-0.0499153432897578	-0.465064525173034	0.362122704690968	0.210277699280143	-0.2014487941953	-0.629209167999541	0.220134762302244	0.215866590829857	0.234491542348192	-0.139566591233761	0.614912701884082	0.19190557608225	-0.397797021928479	-0.854220858393252	0.0452343185347894	0.228490544552241	0.102680800436217	-0.275930959642025	0.48663871104096	0.193951981607816	0.017572597160899	-0.375554127426945	0.412756429709315	0.200459832894209	-0.194951998143405	-0.607217710226415	0.214881091435555	0.208992991147898	0.127101311711319	-0.256536735646017	0.514960371420802	0.196209825432104	-0.108505521280317	-0.518062952658012	0.299268238915703	0.207789720193134	-0.192462256362185	-0.613629808526584	0.224135903332918	0.212946467881338	0.0095236012074019	FALSE
Job coding	22601	22601.81332715	Categorical single	497	Online follow-up > Work environment > Employment history	130	binary	15671/13(15684)	0.368740533455229	0.505458031594332	-0.593015156439814	1.70287058120287	0.570465626291749	0.0181089530397765	FALSE	binary	94059/62(94121)	0.782061967859994	0.00242287776223827	-0.014734406446162	0.0197189906841206	0.00876258661613872	0.0393887066137109	FALSE	binary	95800/63(95863)	0.151653029523651	-0.116981349410744	-1.1656260341842	0.908262894459018	0.517867671754623	-1.29586957634994	-3.18704701058148	0.0886203585741538	0.790788575581994	-1.37308072242097	-3.26424207602461	0.0113799375844176	0.790775983130578	-0.512229476757761	-1.70947327327421	0.586046475798293	0.570368460617727	-1.38626146242804	-3.2774270182351	-0.00179310752907777	0.790779144572523	-0.610444537729785	-1.80768129856996	0.487823049584583	0.570364245382282	-0.544467145952796	-1.74170761348468	0.553804928424332	0.570366484594325	-0.114914774258918	-1.11525746959494	0.885427956794195	0.500305962702429	0.275432679646091	-0.629673638221847	1.22501577309945	0.465006471832737	-1.03173540985353	-2.55058794175452	0.209270893223697	0.677244973883716	-0.493112138605305	-1.69036575057386	0.605175892861523	0.570374435504353	0.0101863598582615	FALSE
Operative procedures - main OPCS4: P23.4 Repair of enterocele NEC	41200	41200.P234	Categorical multiple	240	Health-related outcomes > Hospital inpatient > Summary Operations	2005	binary	64053/22(64075)	0.369003418830501	0.386347401010926	-0.454652075239305	1.27187012173435	0.43381518118957	0.0181122788346415	FALSE	binary	383150/159(383309)	0.473914449415855	-0.00390011852663723	-0.0145929874233034	0.00678152561610252	0.00544633182046191	0.0244020894491452	FALSE	binary	390265/162(390427)	0.706973260341288	-0.06591181726473	-0.86514668276272	0.72498907801973	0.400481548266289	-0.105094219839498	-0.928333280569104	0.699951408882101	0.409833889155402	0.215702525541385	-0.5153590959259	0.965478937584065	0.373565821447076	-0.0363253719877926	-0.814930654143579	0.742279968242666	0.392392037996508	-0.0641623733024826	-0.863398723702125	0.726740072196283	0.400482352312011	0.323278413845312	-0.365120248578727	1.04655955725057	0.356440164109764	-0.227541827040589	-1.05076319954885	0.577485281812012	0.409824281861087	0.368684255586332	-0.311403056149383	1.08672778682301	0.353076421525181	-0.0401767366279626	-0.818783548341504	0.738430208780482	0.392392867440981	-0.211663527440443	-1.03488694677767	0.59336570708959	0.409825389105375	-0.390502093258329	-1.27595882326129	0.450422646394368	0.433777382814878	0.0380047246161249	FALSE
Alcohol	100022	100022	Continuous		Online follow-up > Diet by 24-hour recall > Estimated nutrients yesterday	100098	ordcat	9678	0.369013264964753	-0.034471428352389	-0.109691673253183	0.0407357021842326	0.0383739131597718	0.0181156046295065	FALSE	ordcat	58227	0.367915681143053	0.000485317886345101	-0.000571118094733605	0.00154183207848416	0.000539063317404909	0.0192950267656709	FALSE	ordcat	59313	0.474928055733533	-0.0533343570222362	-0.126832204898549	0.0262105059761876	0.039065342792019	-0.0167164353028822	-0.093986212263843	0.0594776317835492	0.0391976753534381	-0.0623470821129135	-0.138755767579095	0.0155461367511177	0.0392550292053943	-0.0179884100254946	-0.0915059568458873	0.0595754993184672	0.0384474347061852	0.0190775772608738	-0.0573629627087334	0.0935443817861696	0.038627580851652	-0.0263954859432869	-0.0964437478888681	0.0530955855390684	0.0377065383986682	-0.0328699764974151	-0.106251215268102	0.0418516521332089	0.0382911551480439	-0.030404353417922	-0.100435786620963	0.0480760872146723	0.0376591935191939	-0.00334659173606692	-0.0749090500510673	0.0747774279892086	0.0382840931262528	-0.0372518727640034	-0.105950187351592	0.0448143396500211	0.0382177888020235	0.0291159728104238	-0.0399070352945333	0.107445458862089	0.0383259769909221	0.027569010017936	FALSE
Operative procedures - secondary OPCS4: A73.5 Injection of therapeutic substance around peripheral nerve	41210	41210.A735	Categorical multiple	240	Health-related outcomes > Hospital inpatient > Summary Operations	2005	binary	63973/102(64075)	0.369099674366417	0.178293811877709	-0.210674549671486	0.571237797332999	0.198828878807085	0.0181189304243714	FALSE	binary	382582/727(383309)	0.0356520182832419	-0.00535280827880046	-0.0103519516423992	-0.000359022223997195	0.00254856733005676	0.00273916422034191	FALSE	binary	389690/737(390427)	0.236898465840409	0.259170493380354	-0.092828835346769	0.6161704762238	0.180396660047353	0.280116365881416	-0.0744552828526223	0.639149410536245	0.181562886178572	0.0646668108753258	-0.305058905651672	0.43560022779718	0.188409430605681	0.117264306447502	-0.242840322014905	0.480651549952578	0.184065501869291	0.108385777910708	-0.257947838691317	0.476664971385061	0.186879836977382	0.232907364953747	-0.111059411904415	0.583541010572799	0.176749488329392	0.124145263735113	-0.233101707515687	0.485282501114354	0.182772567749898	-0.0228918029420186	-0.389199724369299	0.345361852850223	0.186866384486993	-0.152615045304983	-0.540631441776771	0.232540970445114	0.196628498978578	0.0901226888330619	-0.271467292485088	0.454677036233224	0.184736760637463	-0.178371799432062	-0.571294177634983	0.210574070892489	0.198825290173278	0.0152850080930924	FALSE
Operative procedures - OPCS4: W78.8 Other specified release of contracture of joint	41272	41272.W788	Categorical multiple	240	Health-related outcomes > Hospital inpatient > Summary Operations	2005	binary	64009/66(64075)	0.369180334975168	-0.222076557049846	-0.715674137834114	0.261914608233286	0.248157341309861	0.0181222562192364	FALSE	binary	382906/403(383309)	0.209461676439476	0.00430107797703691	-0.00241287229105042	0.011041409117865	0.00343067226729137	0.011541616301157	FALSE	binary	390015/412(390427)	0.804337529654495	0.0162730488454521	-0.50156154664518	0.534107677884855	0.26274969176323	0.100695678473965	-0.412028530656788	0.614901949704974	0.260556647306319	0.170339677610776	-0.324647004623826	0.671862089452529	0.252915054791464	0.0316948329873921	-0.476196245064458	0.542454241396635	0.258477600734256	0.148932072745094	-0.350125031338625	0.653376743761963	0.25467249635515	0.109637255247752	-0.377820785887614	0.605735574446784	0.249658187786293	0.287855973089285	-0.183755740230879	0.772467187913321	0.242779876344253	-0.0428173122806401	-0.550699417075297	0.467933184257937	0.258472956044576	0.149849061809413	-0.341276041566053	0.648592313241036	0.251245519944805	0.415663421725672	-0.0432839318218908	0.891018659996653	0.237257987075592	0.221858745801042	-0.262125438681957	0.715449374026598	0.248153747114719	0.0420862679907258	FALSE
Job code - historical	22617	22617.8211	Categorical single	2	Online follow-up > Work environment > Employment history	130	binary	15556/128(15684)	0.369205690442298	-0.160341453740809	-0.513259344581504	0.189467249375203	0.17883182775219	0.0181255820141014	FALSE	binary	93376/745(94121)	0.0771853898434511	0.00448904240802182	-0.000488948125768361	0.00948297353340737	0.00254325873715952	0.005193403557244	FALSE	binary	95099/764(95863)	0.361613709446225	0.186692868015076	-0.163137783542243	0.539630921586238	0.178842676491976	-0.203836309544446	-0.604849432401737	0.189169711919239	0.201918482640669	-0.158932886291296	-0.543816408020894	0.221562378281671	0.194682741871306	-0.0140538388989203	-0.378691019283758	0.350583829288735	0.185552124452511	0.0795306738528584	-0.280253640004075	0.440353818061118	0.183359123765744	0.073244972448495	-0.275126540644124	0.424988158637265	0.178169154501373	0.196651637039161	-0.145879127956044	0.543755148341975	0.175514776881767	0.108573302959923	-0.236163804388951	0.457423873433959	0.176515858784946	-0.0270786736962537	-0.389987751173369	0.33618817104115	0.184767605125532	0.232707657910851	-0.10876213080531	0.57897036834156	0.175033173251317	0.160259249857627	-0.18953008892605	0.513156490850044	0.178821572475133	0.0218950960234481	FALSE
Immature reticulocyte fraction	30280	30280	Continuous		Biological samples > Assay results > Blood assays > Blood count	100081	cont	59960	0.369252486158855	-0.00732719588190779	-0.0233224841936841	0.00866809242986854	0.00816084659329572	0.0181289078089663	FALSE	cont	358778	0.971307831918711	4.11747884174024e-06	-0.000220253346451029	0.000228488304134509	0.000114476628204516	0.0485883267138663	FALSE	cont	365431	0.0507277765062869	0.0116170621204222	-0.00451583930178417	0.0277499635426287	0.00823119614070455	0.0222963146622891	0.00593721084025202	0.0386554184843262	0.00834660726681121	-0.00670285808759567	-0.0228422224728469	0.00943650629765552	0.00823449362049937	0.0148295515156369	-0.00111247955458833	0.0307715825858621	0.00813381184116126	0.00713881726457672	-0.0090272775801945	0.0233049121093479	0.00824813181548256	0.00878593853503503	-0.00686719236283038	0.0244390694329004	0.00798641157374849	0.00988383849801427	-0.00597682589495751	0.0257445028909861	0.00809229760498868	0.0148107550136136	-0.000867705021490235	0.0304892150487175	0.00799933479761432	-0.000412099796769268	-0.0163432496443968	0.0155190500508583	0.00812826011335308	0.00890648389919397	-0.00698669088211253	0.0247996586805005	0.00810888478766526	0.00733744679556946	-0.00865628111100896	0.0233311747021479	0.00816018817538291	0.004020298350759	FALSE
Operative procedures - OPCS4: L93.8 Other specified other open operations on vein	41272	41272.L938	Categorical multiple	240	Health-related outcomes > Hospital inpatient > Summary Operations	2005	binary	64057/18(64075)	0.369590990670184	-0.428602330104674	-1.42850125686137	0.503321014108384	0.48356320946571	0.0181322336038313	FALSE	binary	383225/84(383309)	0.0461092123299965	0.0150971071347172	0.000259068838283375	0.0302593026817629	0.0076358267411339	0.00340830599205664	FALSE	binary	390341/86(390427)	0.408727600701446	-0.139655070390573	-1.27316985166897	0.96253862401515	0.556404526889686	-0.492127215933811	-1.83195461355648	0.705326942617062	0.626797967841863	-0.546581069745359	-1.88640665008289	0.650870848369226	0.626781537960996	-0.189245906535589	-1.32275588710704	0.912942727488749	0.55640076984781	-0.829708424130629	-2.36453534698776	0.450491405494051	0.68979903873826	0.0228153627479284	-1.00194555382195	1.07099783824067	0.517609922482276	0.0747829973862267	-0.949973484977721	1.12296122026174	0.517607727459871	0.344796160354278	-0.587112908751243	1.34468273306038	0.483556052102659	-0.194777606922572	-1.32828945038759	0.907412999533008	0.556401673942899	0.491493401683078	-0.41923488161056	1.48009110553106	0.475659361032635	0.428812983846002	-0.503101479434306	1.42870424829401	0.483558769126639	0.0241939717397961	FALSE
Weighted-mean FA in tract posterior thalamic radiation (right)	25508	25508	Continuous		UK Biobank Assessment Centre > Imaging > Brain MRI > Diffusion brain MRI > dMRI weighted means	135	cont	5595	0.369598233255087	0.0232531211815305	-0.027569973884123	0.074076216247184	0.0259250134675752	0.0181355593986963	FALSE	cont	33359	0.0087050389787437	-0.000956263005290296	-0.00167071992946222	-0.000241806081118369	0.000364512309446335	0.00105551718183388	FALSE	cont	33952	0.0128501969341457	-0.034632970219409	-0.086082778469284	0.016816838030466	0.0262494483322316	-0.008970254778182	-0.0612083944792878	0.0432678849229238	0.0266516513024984	0.00578678843227287	-0.0453161401569599	0.0568897170215057	0.026072471973344	-0.0159360027113976	-0.0666675393131821	0.0347955338903868	0.0258829895414915	-0.0374267832790599	-0.0888046477850198	0.0139510812268999	0.0262127429750502	-0.0256755570447538	-0.075328725169198	0.0239776110796904	0.0253328110550806	-0.0154707195088072	-0.0657520764819045	0.0348106374642901	0.0256533100284784	-0.0843529324071083	-0.134526398358908	-0.0341794664553082	0.0255982645407421	-0.0682621238933235	-0.118895977189543	-0.0176282705971045	0.025833151981944	-0.0468740934932481	-0.0973730927861167	0.00362490579962055	0.0257643501085502	-0.0230830797562989	-0.0739433118437862	0.0277771523311884	0.0259486493683686	0.00128614550067807	FALSE
Operative procedures - OPCS4: E04.3 Excision of lesion of turbinate of nose NEC	41272	41272.E043	Categorical multiple	240	Health-related outcomes > Hospital inpatient > Summary Operations	2005	binary	64057/18(64075)	0.369600460684022	-0.428606793969392	-1.4285301900827	0.503344480011703	0.483575327700614	0.0181388851935613	FALSE	binary	383203/106(383309)	0.448193626854915	-0.00505554561041032	-0.0181620233598499	0.00801920844084014	0.00666715489009309	0.0231264030391988	FALSE	binary	390320/107(390427)	0.0823268881761444	-0.140400640722284	-1.27391836708632	0.961796159074912	0.556405408666322	0.830943660135274	-0.0324050939786029	1.79384435693583	0.457811144620761	0.266568539982676	-0.720832247228897	1.29555363173581	0.504018399800948	-0.371204618416336	-1.58883446686582	0.770881088963265	0.585578384904915	0.55635649571025	-0.354383353262564	1.54496403081237	0.475664704637649	0.650444610066431	-0.212895328329822	1.61333817114701	0.457806904350971	0.298283091014052	-0.658773083202816	1.31142218209613	0.49286882564688	-0.259959935243823	-1.39347120483845	0.842230111636732	0.556398013447953	-0.601056400315063	-1.94088225903969	0.596395864185335	0.626756484074668	-0.0485614352134186	-1.1205129726042	1.02339008786899	0.534580381808385	0.42904583053751	-0.502872546206455	1.42894051068978	0.483560346437759	0.00598451375825714	FALSE
Volume of rostralanteriorcingulate (left hemisphere)	27228	27228	Continuous		UK Biobank Assessment Centre > Imaging > Brain MRI > T1 structural brain MRI > Freesurfer DKT	196	cont	5961	0.369610331302348	-0.0215033924333063	-0.0685018338364353	0.0254950489698226	0.0239743650874862	0.0181422109884262	FALSE	cont	35529	0.307513476360355	0.000340108045085096	-0.000313184767201158	0.000993400857371349	0.00033330742771391	0.0163961319288551	FALSE	cont	36160	0.307317836811091	-0.0150606788976231	-0.0622381026906614	0.0321167448954153	0.0240697504695358	0.0279566065937542	-0.0197373398180896	0.0756505530055981	0.024333278435816	0.0378665145155466	-0.00883023820731216	0.0845632672384053	0.0238245138333027	0.058185191013087	0.0118631581284422	0.104507223897732	0.0236333331312499	0.0220010794041463	-0.0250541970516622	0.0690563558599549	0.0240074313412057	0.0160881526136814	-0.0292956937949323	0.0614719990222951	0.0231546737947201	0.0212466846321368	-0.0246386154431543	0.0671319847074278	0.0234105136362915	0.0265082587458826	-0.0193035193526618	0.0723200368444269	0.0233730029904774	0.0107165006162491	-0.0356605553781884	0.0570935566106866	0.023661405722254	0.0245792421648767	-0.0215813839544486	0.070739868284202	0.0235509839851333	0.0206769676464359	-0.0257885441504265	0.0671424794432983	0.0237065355517523	0.0189881447132421	FALSE
Weighted-mean MD in tract corticospinal tract (left)	25523	25523	Continuous		UK Biobank Assessment Centre > Imaging > Brain MRI > Diffusion brain MRI > dMRI weighted means	135	cont	5595	0.369750231340963	-0.0236175875172833	-0.0752536728043173	0.0280184977697508	0.0263397222217562	0.0181455367832912	FALSE	cont	33359	0.436905973685127	0.000288082566846202	-0.000438264881490446	0.00101443001518285	0.000370578794740509	0.0226083577965809	FALSE	cont	33952	0.0905375313774011	0.00556082243698835	-0.0467372223682797	0.0578588672422564	0.0266822146027328	0.0029561109864772	-0.0501432622388626	0.056055484211817	0.0270910485649055	0.0443777014886118	-0.00756774476184343	0.0963231477390671	0.026502320491143	0.0238434504341659	-0.0277244808077676	0.0754113816760995	0.0263097141229578	-0.0437591143299397	-0.0959840292777657	0.00846580061788635	0.0266449040960513	0.0287683661179049	-0.0217034179300366	0.0792401501658464	0.02575046501957	0.0341894859063656	-0.0169208437391314	0.0852998155518626	0.026076247957174	0.0226659716450533	-0.028334688214339	0.0736666315044456	0.0260202949520631	0.0412685883802906	-0.0102000490826189	0.0927372258432002	0.0262590549074843	0.0107607114967186	-0.0405708486679601	0.0620922716613974	0.0261891187195794	0.0229493972242883	-0.0287493512647152	0.0746481457132918	0.0263764564624287	0.00645916269303119	FALSE
Fraction acceleration <= 11 milli-gravities	90102	90102	Continuous		Additional exposures > Physical activity measurement > Acceleration intensity distribution	1010	cont	13814	0.369871169117906	0.0150423349414719	-0.0178431070294156	0.0479277769123594	0.0167771244881784	0.0181488625781562	FALSE	cont	81718	0.0584278937947634	-0.000447783221911522	-0.000911548636188085	1.59821923650413e-05	0.000236615850366088	0.00422206872733552	FALSE	cont	83289	0.172122005561516	0.00552006185178323	-0.0277952759070181	0.0388353996105846	0.0169976865892641	-0.0279465137591977	-0.0617904687338016	0.00589744121540621	0.0172673902862505	0.0133618414208217	-0.0200342153705288	0.0467578982121723	0.0170388699273107	0.00172896517683256	-0.0310328543276346	0.0344907846812997	0.0167152782319865	0.000799010611969977	-0.0325645267227373	0.0341625479466773	0.0170222783040747	-0.010253185816736	-0.0423446176106143	0.0218382459771422	0.0163732423720957	-0.0218173751047181	-0.0544445307701123	0.0108097805606761	0.0166465719277599	-0.0295485928440766	-0.0618047427438623	0.00270755705570915	0.0164572825448252	-0.0126987390691437	-0.0453829911013271	0.0199855129630396	0.0166757028390265	-0.0226562098041675	-0.0554042308630041	0.0100918112546691	0.0167082381816666	-0.0148429888721324	-0.0477092312736515	0.0180232535293867	0.0167685554249024	0.0114025110459775	FALSE
Operative procedures - main OPCS4: X45.1 Donation of kidney	41200	41200.X451	Categorical multiple	240	Health-related outcomes > Hospital inpatient > Summary Operations	2005	binary	64037/38(64075)	0.369911826266186	-0.292948209059461	-0.953801467747133	0.345843934208002	0.328666929953008	0.0181521883730212	FALSE	binary	383113/196(383309)	0.384310301339634	0.00427381760637702	-0.00534691688463159	0.0139488124616165	0.00491767572801484	0.0200505094111552	FALSE	binary	390230/197(390427)	0.87827862816067	-0.194922316190454	-0.944542555652441	0.53597531978895	0.373469836379807	0.128030958006458	-0.55913453317208	0.819961831354887	0.348407766557728	-0.0503832674478814	-0.765004754144687	0.658833643198748	0.359483084234679	0.0255195577132214	-0.661635991153165	0.717440622675212	0.348401734710508	-0.117743729135751	-0.848737209529715	0.601664105602379	0.366044475010214	-0.177948563236995	-0.892561481681885	0.531259584092741	0.359474293713372	-0.192583661326036	-0.923569051720073	0.526815851243264	0.36603665009101	0.166101534688182	-0.480645908902354	0.832115511755174	0.331931479677818	0.181169897389464	-0.474292398470325	0.852820554388272	0.335501504860631	-0.255722438197321	-1.00533637206768	0.475168597847154	0.373461824444459	0.294151669490512	-0.344623844404479	0.954989664552884	0.328659023917109	0.0451178966708955	FALSE
Leg fat-free mass (left)	23117	23117	Continuous		UK Biobank Assessment Centre > Physical measures > Anthropometry > Impedance measures	100009	cont	62860	0.370112729702295	0.00456848512602708	-0.00542244699188045	0.0145594172439346	0.00509740985541894	0.0181555141678861	FALSE	cont	376041	1.99422806424462e-05	0.000306024489328788	0.000165410312039118	0.000446638666618459	7.17430145648575e-05	8.20238300811604e-05	TRUE	cont	383033	4.80240015764217e-10	-0.00222837684903447	-0.0123431133949884	0.00788635969691948	0.0051606583909298	-0.00318486638846816	-0.0134396425297268	0.00706990975279045	0.00523210825116965	-0.00707207195411032	-0.0171829133136335	0.0030387694054129	0.00515867102067584	0.000545551929611482	-0.00944575302214488	0.0105368568813678	0.00509768212957018	0.0136214601297445	0.00349511062462349	0.0237478096348656	0.0051665834602479	0.0102105622803585	0.000397643471880526	0.0200234810888364	0.00500666740635392	0.0172781796017475	0.00734493506206934	0.0272114241414256	0.0050680590196245	0.0139638362006166	0.00414399116589129	0.023783681235342	0.00501020124902386	0.0145790006129028	0.00459808035718176	0.0245599208686238	0.00509238373465019	0.0114813929810418	0.00151979373290494	0.0214429922291787	0.00508252592773084	-0.00454367445288159	-0.0145639464920461	0.00547659758628295	0.0051124614806699	6.34323461218776e-05	TRUE
Operative procedures - main OPCS4: S57.1 Debridement of skin NEC	41200	41200.S571	Categorical multiple	240	Health-related outcomes > Hospital inpatient > Summary Operations	2005	binary	63791/284(64075)	0.370153036321715	0.106652980442208	-0.126598195163632	0.340665988911265	0.119067214849153	0.0181588399627511	FALSE	binary	381481/1828(383309)	0.792123161935905	-0.00042415545541263	-0.00357766091212995	0.00273130858168916	0.00160928790756458	0.0399412882058366	FALSE	binary	388565/1862(390427)	0.0615386428111259	0.0229013652043018	-0.205347676198239	0.251208385895547	0.11634522664319	0.135513151749283	-0.0892540856380999	0.360826692719716	0.11469869253872	-0.0778414752589502	-0.312343111429093	0.155828578164305	0.1192983643062	-0.0345138370999669	-0.263160263440727	0.194132596164654	0.116532468994396	0.10464768927738	-0.119016718284748	0.329009059520197	0.114176017731145	0.0593519465799471	-0.159640212960562	0.279675871603305	0.111960591900464	-0.0583312392130968	-0.286971229412102	0.170308753597704	0.116529138807643	-0.128101194538669	-0.357994654971225	0.101613557250215	0.117120950544206	0.211777198848515	-0.00295006576246469	0.428411768748894	0.10993721247689	0.0848771359030374	-0.136034121106504	0.306860896306432	0.112870997319143	-0.106759322295405	-0.340766494704954	0.126485830816359	0.119064542544894	0.0046655584233781	FALSE
Weighted-mean ISOVF in tract uncinate fasciculus (left)	25729	25729	Continuous		UK Biobank Assessment Centre > Imaging > Brain MRI > Diffusion brain MRI > dMRI weighted means	135	cont	5595	0.370166079715476	-0.0232447918870707	-0.07410999916394	0.0276204153897987	0.0259464950330231	0.0181621657576161	FALSE	cont	33358	0.421833848370555	0.00029282381556565	-0.000421749538826759	0.00100739716995806	0.000364571711159347	0.0219327404593334	FALSE	cont	33951	0.252234939035307	0.024958539930546	-0.0264932414761797	0.0764103213372717	0.0262504549999182	0.0047563051426414	-0.0474892026833252	0.057001812968608	0.0266554104568697	-0.0234222607558688	-0.0745271492008408	0.0276826276891032	0.0260734718550525	0.0424583640907338	-0.00827511811824225	0.0931918462997099	0.0258839821538577	0.031553437859173	-0.0198263970441722	0.0829332727625182	0.0262137482349092	0.00522846108015229	-0.0444266112965011	0.0548835334568057	0.0253337825689089	0.0365113502508562	-0.0137719350819046	0.086794635583617	0.0256542938414789	0.0346554884214394	-0.0155199017438951	0.0848308785867738	0.025599246238465	0.0291612061925949	-0.0214745889650187	0.0797970013502086	0.0258341426832747	-0.00616345109406039	-0.0566643870746642	0.0443374848865434	0.0257653381703767	0.023306531141836	-0.0275556515011106	0.0741687137847826	0.0259496445052485	0.0160965046589965	FALSE
Liking for potatoes	20705	20705	Categorical single	96	Online follow-up > Food (and other) preferences	1039	ordcat	23877	0.370239312592348	0.0207373499513406	-0.0245435012870274	0.0659311977846222	0.0231240655839666	0.018165491552481	FALSE	ordcat	143389	0.0492279974945529	-0.000636972162059916	-0.00127113719423756	-2.87453643951578e-06	0.000324091098036091	0.00364142635123467	FALSE	ordcat	146033	0.00920885294876878	0.00636871011672121	-0.0391629483349338	0.0520422294816845	0.0233553415058091	-0.0220494674251485	-0.0676878789375583	0.0233574024839082	0.0236153755654844	0.0228696505689187	-0.0218252754646177	0.0685627917778772	0.023332712552469	0.00324037331998549	-0.0407123984322367	0.047930482433026	0.0229920593197528	-0.0527017692753069	-0.0971010109332301	-0.00837653713771778	0.0233575437421714	-0.0362901061083537	-0.0802847516362134	0.00617128830060682	0.0225593227988865	-0.0422782537618292	-0.0854290854993841	0.00127482038402927	0.0228298764163865	-0.0470978117258453	-0.0910087797917088	-0.00333448746100865	0.0225630725527129	-0.0254185543637146	-0.0696868294627364	0.0163609475820428	0.0229797158642306	0.00375417338512591	-0.0388056128954531	0.048625601305785	0.0229529970215942	-0.0207947167903066	-0.0659064930008374	0.0236176160479073	0.0231095446791278	0.00101273021566998	FALSE
Mineral and other dietary supplements: Selenium	6179	6179.6	Categorical multiple	100630	UK Biobank Assessment Centre > Touchscreen > Health and medical history > Medication	100045	binary	61967/1434(63401)	0.370253682161159	0.0479091886390995	-0.0568963092301975	0.15275835025684	0.0534681895629731	0.018168817347346	FALSE	binary	370553/8847(379400)	0.605124099918048	-0.000382121604790757	-0.00183040831769504	0.00106655932865693	0.000738972479588907	0.0307740459333448	FALSE	binary	377419/9015(386434)	0.800313813979139	0.0222364463400338	-0.0818183103315706	0.126300706281832	0.0530779710018899	0.0255818108084493	-0.07977844567921	0.130867892197823	0.0537223085304327	0.0309438269559194	-0.072790632827853	0.134708597708307	0.0529200706705474	0.00242258007053389	-0.100763344815361	0.105672480100886	0.0526487839265217	0.0052384756477087	-0.0993280354028152	0.109780990619946	0.0533302580401422	0.0125191931175385	-0.0886053675270669	0.113837546672734	0.051630877609306	-0.0300108965798124	-0.133386669758852	0.0734155288184109	0.0527419581399365	0.0646609323773686	-0.0352349979118219	0.164828427861119	0.0510244959231701	-0.00922752489852073	-0.112650035336633	0.0942434562567256	0.0527653680020291	0.0136127300737802	-0.0890018109761752	0.116327813082113	0.0523668239179605	-0.0480466505159362	-0.152886387380266	0.0567492447437688	0.0534641296672109	0.0419287807865611	FALSE
Operative procedures - OPCS4: W06.6 Total excision of coccyx	41272	41272.W066	Categorical multiple	240	Health-related outcomes > Hospital inpatient > Summary Operations	2005	binary	64062/13(64075)	0.370405736788808	0.503467035359703	-0.594463296522301	1.70041989986744	0.570192883307017	0.018172143142211	FALSE	binary	383252/57(383309)	0.122526279001978	-0.0140848497896458	-0.0322529840889774	0.0037822865476484	0.00916228577185022	0.00735840096701779	FALSE	binary	390369/58(390427)	0.0430161632006522	-0.280047744860097	-1.39117357375304	0.77631573070849	0.540146445314581	-0.628437476978586	-1.9494880814284	0.526817728846473	0.612448563978295	-0.11891353942844	-1.16715028077657	0.90590421462993	0.517640809143226	-1.01643965577945	-2.53503510515208	0.224183006398444	0.677068102754369	-2.06936631543297	-4.99000031800961	-0.373760253415942	1.06070316443307	-0.119830642302992	-1.11976711319824	0.880105628814873	0.500085804448431	-0.530455881213679	-1.72735803623749	0.567415451007524	0.570163790999724	-0.23637929294826	-1.28460510326224	0.788427102102164	0.517634755867448	-15.2459788224873	-212.82309029561	-299.655983031781	428.656850227879	-0.739162487018425	-2.06020558930309	0.416083101380394	0.612443858539657	-0.501438362208938	-1.69834847593519	0.596442169975094	0.570168498686464	0.00346253116934249	FALSE
Operative procedures - secondary OPCS4: D28.2 Examination of ear under anaesthetic	41210	41210.D282	Categorical multiple	240	Health-related outcomes > Hospital inpatient > Summary Operations	2005	binary	64048/27(64075)	0.370414677507113	-0.348008562178769	-1.1439031597951	0.410977422668946	0.39170553416932	0.018175468937076	FALSE	binary	383118/191(383309)	0.0574204677829577	0.00948686762620349	-0.000297974472252788	0.0193691442941854	0.0050120103588214	0.00415947159385253	FALSE	binary	390233/194(390427)	0.527012044636993	-0.0800118560976934	-0.955660215707264	0.783783271476273	0.436911158359528	0.379696444242264	-0.392693858300248	1.18359960334771	0.397000629250321	-0.185629549925538	-1.09429419424397	0.696674867635905	0.449391846528315	0.512430484918029	-0.214236507623198	1.28876600469709	0.378909586293415	0.565898470157628	-0.160775626807533	1.34224024327786	0.37891335715098	0.382977212559135	-0.353336118261337	1.16518357660196	0.382745855867311	0.434569329441339	-0.301744536574351	1.21677616536731	0.382746760098127	0.4403600615331	-0.286301934216991	1.21669119033079	0.378906574430779	0.606951424430864	-0.103012781664291	1.37305774139773	0.372237621854484	0.498185544982618	-0.228480653291036	1.27452034145639	0.378909114001108	0.352968248621342	-0.405997793186346	1.1488452314745	0.391713616203984	0.0300078743602082	FALSE
Liking for white wine	20745	20745	Categorical single	96	Online follow-up > Food (and other) preferences	1039	ordcat	23734	0.370506168810017	-0.0203878776557984	-0.0650141485767399	0.0242273637975217	0.0227694951593804	0.0181787947319409	FALSE	ordcat	142440	0.114785598875381	0.000503085614758594	-0.000121544012993688	0.00112808202515809	0.000319050463344576	0.00701951303747194	FALSE	ordcat	145064	0.583039403125016	0.0133727198320221	-0.0314943686107922	0.0574495978675868	0.0230286858269217	-0.0120963579587225	-0.0574829231612705	0.0332594633968188	0.0232360771665465	-0.0153278745877708	-0.0601754059219861	0.0295373451995706	0.0229868033545267	0.0165972895087563	-0.0275243265397965	0.0606287985291744	0.0226499398278733	-0.0119342170369928	-0.0568031952561785	0.0324456522139187	0.0229771289023108	0.00229709391597771	-0.0411243437450986	0.0448524514858954	0.0221897622666036	-0.000167184817660784	-0.0440750767060552	0.0436854462679495	0.0224907380637167	0.0305596005854744	-0.0126602375376521	0.073594271603506	0.0222114269114363	-0.00242612766084302	-0.0464967232734298	0.0417305166028496	0.0225975796578774	0.0187594506491549	-0.0252357615875492	0.0626610324674077	0.0225584050971445	0.020614202796874	-0.0229812791171048	0.0646895154656111	0.0227124159048878	0.0326042259066451	FALSE
Job code at visit	20277	20277.8215	Categorical single	2	UK Biobank Assessment Centre > Verbal interview > Employment	100073	binary	41301/96(41397)	0.37065433627717	0.183321136857607	-0.217871418702866	0.589001687380288	0.205146097362868	0.0181821205268059	FALSE	binary	248709/537(249246)	0.258033937724091	-0.00335597926596315	-0.00917356062734979	0.00246066158129947	0.00296683640616753	0.0139483681574858	FALSE	binary	253245/547(253792)	0.241899524794978	-0.0270206072570892	-0.417598687563027	0.362570508104901	0.198398098805754	-0.5158559335867	-0.982491256576748	-0.0688259377419178	0.232047863363605	0.00966333698818364	-0.378710381496368	0.397553600297166	0.197411296470748	-0.20797169219799	-0.613662634112025	0.193230780175246	0.205147284796122	0.0473891652783937	-0.334780643201488	0.430472777292102	0.194628166281527	-0.200506891077161	-0.595713246779075	0.192642681640908	0.200465736323511	-0.457844870091957	-0.894605688094876	-0.0330848213645804	0.218922811070453	-0.251306629962835	-0.65421027086505	0.1477568260486	0.203903245419508	-0.149277297969264	-0.546971821489613	0.245791491828769	0.201579377357383	-0.135599045703035	-0.530825698800501	0.257570877580745	0.200476384444712	-0.182703450441692	-0.588400947805635	0.21850582885425	0.205150736097565	0.0155452994444201	FALSE
Transport type for commuting to job workplace	6143	6143.100	Categorical multiple	100299	UK Biobank Assessment Centre > Touchscreen > Sociodemographics > Employment	100064	binary	33391/117(33508)	0.371156009563831	0.165912250317592	-0.197569709795349	0.532784437049891	0.185799357828334	0.0181854463216709	FALSE	binary	201003/779(201782)	0.597743226771846	-0.00130257695777731	-0.00614020157835886	0.0035380595348621	0.00246827327041847	0.0304675358314626	FALSE	binary	204672/792(205464)	0.580628261188649	-0.0108092566325855	-0.364878486483344	0.34259355251243	0.180008285221158	0.0217141045873812	-0.334044401822362	0.376456039677567	0.180775300078553	0.116867039737217	-0.225404345259897	0.460905902676068	0.174651321506325	0.0938403222641419	-0.244589121987731	0.434810308390405	0.172900526656837	0.0693072910072988	-0.275669280554528	0.415497633831948	0.175881001007865	-0.0440486330572367	-0.387604968440158	0.301002891491425	0.175231423362468	-0.123747037995029	-0.481178935873907	0.232306049007015	0.18152788266731	0.243800190291979	-0.0774246029140039	0.570958863529596	0.165039785412958	-0.0755945727335863	-0.429638956088304	0.277783118235396	0.179994585785646	0.0452619204868623	-0.29698281634092	0.389274471747964	0.174637306510936	-0.16234974162972	-0.529250588817642	0.201160767891593	0.185808889173616	0.0324904851480817	FALSE
Treatment/medication code: arcoxia 90mg tablet	20003	20003.1141180150	Categorical multiple	4	UK Biobank Assessment Centre > Verbal interview > Medications	100075	binary	64025/18(64043)	0.371315383577681	-0.427084464288036	-1.42700424212423	0.504862889823494	0.483573900508153	0.0181887721165359	FALSE	binary	382917/106(383023)	0.320122713642388	0.00664945598379742	-0.00644353594511395	0.0198763756418729	0.00670244618328806	0.0169357623899154	FALSE	binary	390032/106(390138)	0.996102418630062	0.0149159089432504	-1.05704122205071	1.08687304660042	0.534583767817591	0.423481415224708	-0.533584560890138	1.43662924119663	0.492873772956652	0.0115163597301677	-1.06043934209605	1.08347204355338	0.534582979127699	0.0981362338942556	-0.926625949478574	1.14631990589681	0.517610244034552	0.151542177131171	-0.873226886093191	1.1997324447357	0.517614014074287	0.342265534437047	-0.589654972053443	1.34216208569578	0.483561327178524	0.297595005702973	-0.659461824614078	1.31073467395685	0.492869075912711	0.143212221013878	-0.844180001504007	1.1721893486039	0.504013722920202	0.0937473841166497	-0.931016857095015	1.14193304066065	0.517611327196459	0.309858248036332	-0.647199280392154	1.32299855322119	0.49286943968627	0.428324371746212	-0.503595264171651	1.42822014197368	0.483560899348317	0.0498447001181154	FALSE
Operative procedures - OPCS4: E02.4 Septorhinoplasty using graft	41272	41272.E024	Categorical multiple	240	Health-related outcomes > Hospital inpatient > Summary Operations	2005	binary	64057/18(64075)	0.371329528709043	-0.427076133735379	-1.42700387832419	0.504880368339432	0.483577621200184	0.0181954237062658	FALSE	binary	383219/90(383309)	0.741564958227068	0.0023877091946471	-0.0117956026205898	0.0166580633106332	0.00724318559035362	0.0375474874805733	FALSE	binary	390334/93(390427)	0.429802008670003	-0.146097541380427	-1.27965975584455	0.956146093730238	0.556433918711493	0.427047988759481	-0.530076264316074	1.44024801086022	0.49290466647902	-0.131346808783032	-1.26491642992486	0.970905034391323	0.556438191755465	0.218789795277133	-0.768658161054711	1.24781850290033	0.50404400571425	-1.23956567864819	-3.14345835259133	0.180605649577431	0.801825374531704	0.0164622331929178	-1.00834333283121	1.06468742064248	0.517634665246912	0.395179863066485	-0.536791562639535	1.39512077941996	0.483588061295561	-0.253203682314812	-1.38675966319506	0.849033658543992	0.556430479437488	0.313037601581403	-0.644073105565405	1.32622538822486	0.492897712317604	-0.0490252335608787	-1.12102382652239	1.02297334559347	0.53460811115141	0.426542236090338	-0.505435876863111	1.42648886378883	0.483591387861473	0.0252635723347478	FALSE
Operative procedures - main OPCS4: E02.4 Septorhinoplasty using graft	41200	41200.E024	Categorical multiple	240	Health-related outcomes > Hospital inpatient > Summary Operations	2005	binary	64057/18(64075)	0.371329528709043	-0.427076133735379	-1.42700387832419	0.504880368339432	0.483577621200184	0.0181920979114008	FALSE	binary	383221/88(383309)	0.882174091238428	0.00108473231134131	-0.0132592671750024	0.0154955572862398	0.00731943169964013	0.044260490416163	FALSE	binary	390336/91(390427)	0.395996055128117	-0.146044907106193	-1.27960860289841	0.956200289757804	0.556434750264872	0.427309600674244	-0.529816610646473	1.44051138652619	0.492905668355136	-0.130996423820493	-1.26456781263475	0.971257303705841	0.55643918988892	0.218905336611621	-0.76854433240586	1.24793563172476	0.504044896180135	-1.23938534722874	-3.14327874589119	0.180787265162592	0.80182556870705	0.0166235349375914	-1.00818356704993	1.06485019701279	0.517635480736053	0.395359251768777	-0.536614055999523	1.39530181751472	0.483589008573528	-0.435451987025595	-1.65312169145537	0.706679270607415	0.585618530168884	0.207693832395743	-0.77975374712913	1.23672208966463	0.504043777710789	-0.049206551540417	-1.12120667945175	1.02279355601231	0.534608944557748	0.426884038038986	-0.505095975149802	1.42683233341411	0.483592345029162	0.0236362045583796	FALSE
Macular thickness at the inner superior subfield (left)	27808	27808	Continuous		Assessment Centre > Physical measures > Eye measures > Retinal optical coherence tomography > Derived OCT measures	100079	cont	3220	0.371385295088028	0.0310691807900181	-0.0371182607033219	0.0992566222833581	0.0347770568043779	0.0181987495011308	FALSE	cont	18966	0.377401490912376	-0.000431485244224038	-0.00138972195945191	0.000526751471003831	0.000488874059717247	0.0197461578311173	FALSE	cont	19281	0.925794203949735	-0.0132477542730733	-0.0821123877634811	0.0556168792173345	0.0351334554715628	0.0139411967255537	-0.0555789767034568	0.0834613701545642	0.0354678997584976	-0.0402551005488032	-0.109911275487019	0.0294010743894121	0.0355372851995511	-0.0258844513946264	-0.0937187747221315	0.0419498719328788	0.0346078103850282	-0.0135863517715024	-0.081432031480017	0.0542593279370122	0.0346136041994478	-0.0410772184586218	-0.10759698429343	0.0254425473761865	0.0339371475964009	-0.00839263458894666	-0.075860537618751	0.0590752684408577	0.0344208695627128	-0.0110629371737201	-0.0782942063110078	0.0561683319635677	0.034300143350949	-0.0265712231897783	-0.0952058225245004	0.0420633761449438	0.0350160963228084	-0.0353703771682653	-0.102920179344535	0.0321794250080047	0.0344626529843281	-0.031313666088404	-0.0993053659108967	0.0366780337340887	0.0346881009463609	0.047027429021392	FALSE
Fatigue severity over the past week	120040	120040	Categorical single	3003	Online follow-up > Experience of pain	154	ordcat	21782	0.371595654622845	-0.0229160304418993	-0.0731958434587346	0.0273558630991716	0.0256510474595556	0.0182020752959957	FALSE	ordcat	131461	0.0273559957415637	0.000791132557981796	8.85700859813411e-05	0.00149122828405517	0.000358592191485279	0.00223838715247798	FALSE	ordcat	133882	0.271339733919994	0.0151921915893889	-0.0353259853213604	0.0657041093129647	0.0258182758522488	0.000795214060777811	-0.0503773439277449	0.0519375489594197	0.0261351000108249	0.0223567459956678	-0.0280088307904369	0.0723885006673473	0.0257332758961133	0.0230563454810366	-0.0265719803401659	0.0711440224748807	0.0254250935848505	-0.0166798799379559	-0.067253528618257	0.0338902229586808	0.0258159455877886	0.0369480281323936	-0.0119055665905555	0.085752352194665	0.0249362799238728	0.0329076565354164	-0.0166069893324776	0.0824422055555916	0.0252991336840416	0.0210349909684646	-0.0278482344617222	0.0677110084977189	0.0249908348656568	0.0530134689229212	0.0033331581298005	0.102659746523169	0.025359187320521	0.0457689503346353	-0.00384906088515463	0.0953218579951251	0.0253126319328985	0.0228571142726509	-0.0273129406023761	0.0730331482050444	0.0256527197545806	0.0170829870073057	FALSE
Job coding	22601	22601.35333266	Categorical single	497	Online follow-up > Work environment > Employment history	130	binary	15662/22(15684)	0.37162656916598	0.38440127632141	-0.456933972091027	1.27022724336852	0.433961335447472	0.0182054010908607	FALSE	binary	93974/147(94121)	0.643016914902547	-0.00262714198955756	-0.013744536842187	0.00849922107474594	0.00566710559173656	0.0326778621999655	FALSE	binary	95713/150(95863)	0.753317074329417	0.0954644307127908	-0.665687194719584	0.863744419014896	0.385560938335167	-0.159227813839376	-1.01119710444004	0.662732963627343	0.420997479494312	-0.455141146899084	-1.38245474166065	0.409529245490533	0.449678154919257	0.185945610309833	-0.545590000932372	0.93617405904726	0.373800386192261	0.283739600748811	-0.43541783328404	1.02634401211067	0.36885459953438	0.0246618033509916	-0.720737617118903	0.783361749520919	0.379313249134211	-0.32212265161939	-1.17403559749062	0.499777445873407	0.420958666166182	-0.10387055448318	-0.882899330951758	0.675159392867023	0.392604309411602	-0.309710251476933	-1.1616239167307	0.512189998962818	0.420960315917167	0.102373495310132	-0.643049396327891	0.861095472408753	0.379325725847254	-0.380914809034957	-1.26674213890661	0.460420766461157	0.433956594143388	0.0398901964215407	FALSE
PQ interval	22330	22330	Integer			104	cont	3427	0.371639251438457	-0.0294857919038313	-0.0942288842484258	0.0352573004407633	0.0330211167087933	0.0182087268857257	FALSE	cont	20349	0.714767672765656	0.000170175347284693	-0.000742617196103711	0.0010829678906731	0.000465691332489018	0.0362458988084959	FALSE	cont	20720	0.282614718309511	-0.0260649678303693	-0.0917720826437803	0.0396421469830418	0.0335226945191098	0.0478822145824905	-0.0190268959578424	0.114791325122823	0.0341359330653662	0.000104203457137788	-0.0654517648235373	0.0656601717378129	0.033445582031993	0.0532300138568381	-0.0115961021767794	0.118056129890456	0.033073223361373	-0.00858282260851184	-0.0746059557557981	0.0574403105387744	0.0336839219006349	-0.00961375761540626	-0.0733748799742972	0.0541473647434847	0.0325298810197708	0.0384329587313173	-0.0257756373313331	0.102641554793968	0.0327581747794201	0.0237178757509719	-0.0407423206287193	0.0881780721306632	0.0328865371431158	0.0188151021722726	-0.0456924443525909	0.0833226486971361	0.032910694412181	-0.0114400330225457	-0.0759162960547904	0.0530362300096991	0.0328947340862783	0.0272037361367389	-0.0377291238739722	0.09213659614745	0.0331276823913582	0.0176582527669627	FALSE
Operative procedures - secondary OPCS4: W13.2 Displacement osteotomy	41210	41210.W132	Categorical multiple	240	Health-related outcomes > Hospital inpatient > Summary Operations	2005	binary	64048/27(64075)	0.371669257214021	-0.34711624346222	-1.14303864518808	0.411900024828507	0.391784732756932	0.0182120526805907	FALSE	binary	383167/142(383309)	0.429939578662335	0.0045569208022109	-0.00674826040079432	0.0159392947724035	0.00578005724188062	0.022332067000518	FALSE	binary	390283/144(390427)	0.381638135288688	-0.594488654974655	-1.66035943699824	0.371954842911801	0.507590214279142	0.230723587973802	-0.574207679387694	1.0538531430591	0.40977238527805	-0.0860134172997259	-0.961688752027144	0.777809261200335	0.437021347567677	0.338217515351974	-0.420779346820149	1.13412268432743	0.391773075756111	-0.592625677667761	-1.65849720941124	0.37381872085145	0.507590801661479	0.19566658107147	-0.576746565595435	0.999590888682072	0.397055351080414	0.314511378949412	-0.444483278682305	1.11041453975003	0.391771960770408	0.201764522724762	-0.57064253800431	1.00568323574576	0.397052260002247	-0.138139484134357	-1.01381113658396	0.725679429477027	0.43701927139706	-0.141129119417185	-1.01679901474423	0.722688032526726	0.437018304707076	0.347737147028385	-0.411265392380418	1.14364744903273	0.391775934274529	0.0229209501727985	FALSE
Operative procedures - OPCS4: M45.1 Diagnostic endoscopic examination of bladder and biopsy of lesion of bladder NEC	41272	41272.M451	Categorical multiple	240	Health-related outcomes > Hospital inpatient > Summary Operations	2005	binary	63552/523(64075)	0.372020504877368	0.0785043501594703	-0.0938629614991106	0.251150374567884	0.0879621158401542	0.0182153784754556	FALSE	binary	380209/3100(383309)	0.772043344143568	0.000358924844606984	-0.00206885097130914	0.00278821804269329	0.00123899433887381	0.0388857710240028	FALSE	binary	387260/3167(390427)	0.185156915205136	-0.0256038358111817	-0.19769786241013	0.146269892347133	0.0876958656775096	-0.159062226804345	-0.34021751513544	0.0208789878349192	0.0920568788417045	-0.0974150656713231	-0.272538584329808	0.0771598553980518	0.0891550257766127	-0.0524481736067185	-0.223294295254228	0.118308568402528	0.0870936297736491	-0.0975900147619346	-0.273326270101704	0.0775313107893792	0.0894501597385015	0.00565210993384647	-0.159809382710663	0.171587278472007	0.0844944368497059	0.0760661448480964	-0.0883447663097128	0.241061006694445	0.0839874178073433	-0.152671720643583	-0.324532619613265	0.0189877316845743	0.0875818354732953	0.00701570328749396	-0.161234191141717	0.175451169198909	0.085841371498869	0.0152068802829545	-0.152132853717239	0.182827122517094	0.0854019736105133	-0.078300536050816	-0.250921029208931	0.0940411432301076	0.0879490494013304	0.012196509033641	FALSE
Treatment/medication code: fosamax 5mg tablet	20003	20003.1141176570	Categorical multiple	4	UK Biobank Assessment Centre > Verbal interview > Medications	100075	binary	63973/70(64043)	0.372069676391279	-0.214366111913431	-0.692998927652224	0.255752149020448	0.240910225048403	0.0182187042703206	FALSE	binary	382598/425(383023)	0.429282058701173	0.00263681610673153	-0.00389829337460278	0.00919099110493119	0.00333768349215371	0.0223018476946987	FALSE	binary	389707/431(390138)	0.231547741933114	-0.279947730824567	-0.830357699073214	0.255996855793515	0.275450296016443	-0.0712445259171277	-0.593658581895934	0.445012588607965	0.263505034761729	0.341917010562837	-0.116728260647826	0.812140006392667	0.235902299959245	0.222224898840851	-0.244809860690575	0.698597082678434	0.239564317944065	0.328257451007536	-0.133071336045704	0.800452515149944	0.237075303553987	0.322362326092404	-0.126591396982424	0.785436250735515	0.231657247291487	-0.0596240634551318	-0.560541808528482	0.441293628151435	0.254259229083034	0.0385114401456031	-0.44167094302861	0.524460417378352	0.245283735672468	-0.000295498492915801	-0.496609619824556	0.497316893088982	0.252272364491478	0.211236548481089	-0.255794868733209	0.68760548859345	0.239562614891758	0.214145174800589	-0.255955510253998	0.692759469526032	0.240900885995202	0.0150028435189641	FALSE
Operative procedures - OPCS4: T79.4 Plastic repair of multiple tears of rotator cuff of shoulder	41272	41272.T794	Categorical multiple	240	Health-related outcomes > Hospital inpatient > Summary Operations	2005	binary	64021/54(64075)	0.372098869985914	0.243755140154677	-0.291146467598363	0.789408497346589	0.273997089205433	0.0182220300651856	FALSE	binary	383034/275(383309)	0.0389802333387286	-0.0085499188854819	-0.0166990070516567	-0.000432284319351929	0.00414688141950787	0.0029593334484545	FALSE	binary	390149/278(390427)	0.59809441005625	-0.248233749008472	-0.801608044333486	0.29204867324806	0.277276418255617	0.0360482085974255	-0.478154973823119	0.548769385060014	0.260554405351005	-0.443481617222394	-1.03487204938922	0.122987808877906	0.293316850644998	-0.139559621366938	-0.665075865966411	0.38117959652129	0.265403406735465	-0.243883005251891	-0.797259078190528	0.2964013162865	0.277277379267816	-0.371689201350526	-0.925052316603337	0.168581530626281	0.277270228655065	-0.414731347757618	-0.985506066563791	0.137601243106834	0.284639819343573	-0.514005007970176	-1.09462502360014	0.0450951157606572	0.288788736843654	-0.443021342501757	-1.02365006888733	0.116088266698561	0.288793910164968	-0.504713506620249	-1.09609719901948	0.0617485700583849	0.293312781828709	-0.244528197468364	-0.790162233131306	0.290353125993178	0.273987218471319	0.0333019817139857	FALSE
Operative procedures - OPCS4: H10.3 Sigmoid colectomy and anastomosis NEC	41272	41272.H103	Categorical multiple	240	Health-related outcomes > Hospital inpatient > Summary Operations	2005	binary	64038/37(64075)	0.372116437885497	0.294827318486684	-0.351930028917674	0.960850562181446	0.331937335515187	0.0182253558600506	FALSE	binary	383047/262(383309)	0.755961298614582	-0.00131789913555112	-0.00963004536673377	0.00700271857396227	0.00424002414791306	0.0381777758590917	FALSE	binary	390160/267(390427)	0.908918444990895	0.065514252019775	-0.535750608904904	0.669577222432634	0.305197443749168	0.116665009389789	-0.484605762534236	0.720733827463961	0.305200656562826	-0.198421770367972	-0.850841878624476	0.439496940137749	0.326362368087314	0.0572738690114516	-0.536187151762896	0.656086689548209	0.301938809564805	0.114801352194035	-0.47866885238071	0.713623286117179	0.301943681062807	0.185061504569616	-0.377104618238177	0.762600398595205	0.288794862429956	0.19402528753393	-0.37355054637491	0.775267974870741	0.291076062917551	0.1423251723136	-0.425244997646268	0.723562406159834	0.291073131541335	-0.135392580672179	-0.764443277704223	0.487174143653363	0.316733483795161	-0.000100007298180807	-0.601356599663181	0.603954708984273	0.305192956715297	-0.292745163440261	-0.958789468184485	0.354034490807949	0.331942890112358	0.0464281027166543	FALSE
Operative procedures - secondary OPCS4: Z81.8 Specified joint of shoulder girdle or arm NEC	41210	41210.Z818	Categorical multiple	240	Health-related outcomes > Hospital inpatient > Summary Operations	2005	binary	64053/22(64075)	0.372178489043579	0.38376279840237	-0.457141411496088	1.26919956489381	0.433732532767728	0.0182286816549155	FALSE	binary	383158/151(383309)	0.808280733622143	0.00135625993929382	-0.00959431016963598	0.0123481016913479	0.00559019488462047	0.0407572094629598	FALSE	binary	390272/155(390427)	0.411773292116978	-0.151023715725914	-0.974114842760025	0.653867363450871	0.409754080995092	0.0678567903577415	-0.710608641765295	0.846322233800977	0.392318454246968	0.220067492498448	-0.510830097526028	0.96968769034603	0.373481831181047	-0.297307628932568	-1.14870667672502	0.52404021167367	0.420698156544782	0.16277224989488	-0.582042938445928	0.920907095076171	0.379020806795946	-0.727138480579981	-1.70599863184363	0.165498825340038	0.468873949265124	0.0156206812780355	-0.744910694623548	0.783291073989927	0.385246421558507	0.159900297296762	-0.558587044683003	0.901874912896997	0.36852204038777	-0.205988595431975	-1.02907639706012	0.598899015065348	0.409752273889886	0.332580097294467	-0.364747276128527	1.06140548129446	0.360025282068264	-0.390130814726906	-1.27545502807173	0.450647295549586	0.433703528605197	0.0243448969771206	FALSE
Operative procedures - OPCS4: Z81.8 Specified joint of shoulder girdle or arm NEC	41272	41272.Z818	Categorical multiple	240	Health-related outcomes > Hospital inpatient > Summary Operations	2005	binary	64053/22(64075)	0.372178489043579	0.38376279840237	-0.457141411496088	1.26919956489381	0.433732532767728	0.0182320074497805	FALSE	binary	383158/151(383309)	0.808280733622143	0.00135625993929382	-0.00959431016963598	0.0123481016913479	0.00559019488462047	0.040759367984804	FALSE	binary	390272/155(390427)	0.411773292116978	-0.151023715725914	-0.974114842760025	0.653867363450871	0.409754080995092	0.0678567903577415	-0.710608641765295	0.846322233800977	0.392318454246968	0.220067492498448	-0.510830097526028	0.96968769034603	0.373481831181047	-0.297307628932568	-1.14870667672502	0.52404021167367	0.420698156544782	0.16277224989488	-0.582042938445928	0.920907095076171	0.379020806795946	-0.727138480579981	-1.70599863184363	0.165498825340038	0.468873949265124	0.0156206812780355	-0.744910694623548	0.783291073989927	0.385246421558507	0.159900297296762	-0.558587044683003	0.901874912896997	0.36852204038777	-0.205988595431975	-1.02907639706012	0.598899015065348	0.409752273889886	0.332580097294467	-0.364747276128527	1.06140548129446	0.360025282068264	-0.390130814726906	-1.27545502807173	0.450647295549586	0.433703528605197	0.0243470842994007	FALSE
Operative procedures - secondary OPCS4: Z58.6 Extensor digitorum muscle of foot	41210	41210.Z586	Categorical multiple	240	Health-related outcomes > Hospital inpatient > Summary Operations	2005	binary	63932/143(64075)	0.372181798109564	0.149603606909964	-0.178938931512703	0.480412104555759	0.167824551029833	0.0182353332446455	FALSE	binary	382437/872(383309)	0.55336032612846	0.00138075469418796	-0.00318334989780989	0.00595195770155344	0.00232993025620306	0.0283111725090658	FALSE	binary	389535/892(390427)	0.673053292973267	-0.110715450715466	-0.441544825810177	0.217847981951871	0.16783501780046	-0.017279508110478	-0.343929722977635	0.307925040419801	0.165925327430664	-0.194290736812751	-0.532894618172323	0.140503069170407	0.171382090552601	-0.147107790034252	-0.476490412131799	0.180290178140622	0.167173086033688	-0.0930668184682293	-0.422463811848995	0.234345741335439	0.167180602627833	-0.0431331366953842	-0.35675676822666	0.271531584466879	0.159951474103065	0.110155862949935	-0.194983738127741	0.417917652009509	0.15604920459334	-0.137311733099172	-0.45879970246417	0.183720294797228	0.163559228804282	0.0250123072374452	-0.288625376034014	0.339690912716273	0.159958687104249	0.101464689146605	-0.205430406437365	0.410658579941094	0.156857784543954	-0.148524474476996	-0.479344518939931	0.180029532635431	0.167830156015228	0.0365917144232031	FALSE
Operative procedures - OPCS4: Z58.6 Extensor digitorum muscle of foot	41272	41272.Z586	Categorical multiple	240	Health-related outcomes > Hospital inpatient > Summary Operations	2005	binary	63932/143(64075)	0.372181798109564	0.149603606909964	-0.178938931512703	0.480412104555759	0.167824551029833	0.0182386590395104	FALSE	binary	382437/872(383309)	0.55336032612846	0.00138075469418796	-0.00318334989780989	0.00595195770155344	0.00232993025620306	0.02831333103091	FALSE	binary	389535/892(390427)	0.673053292973267	-0.110715450715466	-0.441544825810177	0.217847981951871	0.16783501780046	-0.017279508110478	-0.343929722977635	0.307925040419801	0.165925327430664	-0.194290736812751	-0.532894618172323	0.140503069170407	0.171382090552601	-0.147107790034252	-0.476490412131799	0.180290178140622	0.167173086033688	-0.0930668184682293	-0.422463811848995	0.234345741335439	0.167180602627833	-0.0431331366953842	-0.35675676822666	0.271531584466879	0.159951474103065	0.110155862949935	-0.194983738127741	0.417917652009509	0.15604920459334	-0.137311733099172	-0.45879970246417	0.183720294797228	0.163559228804282	0.0250123072374452	-0.288625376034014	0.339690912716273	0.159958687104249	0.101464689146605	-0.205430406437365	0.410658579941094	0.156857784543954	-0.148524474476996	-0.479344518939931	0.180029532635431	0.167830156015228	0.0365939017454832	FALSE
Operative procedures - secondary OPCS4: Z86.6 Interphalangeal joint of toe	41210	41210.Z866	Categorical multiple	240	Health-related outcomes > Hospital inpatient > Summary Operations	2005	binary	63754/321(64075)	0.372185835419914	-0.10010830627331	-0.320837496642487	0.119676794640185	0.112266856116395	0.0182419848343754	FALSE	binary	381427/1882(383309)	0.275367541518857	0.00173336789003071	-0.00138063781192738	0.00485093744140841	0.00158955746579644	0.014783716111207	FALSE	binary	388512/1915(390427)	0.539431729744642	0.0564944553993354	-0.167803218835518	0.281114838173653	0.11440418563308	-0.0466109646823598	-0.280340800483883	0.186117941881168	0.118864340908907	0.112321962944162	-0.108427767422405	0.333880357498964	0.112723056250891	-0.0757490279358277	-0.304846913143103	0.152999386138141	0.116674505968095	-0.122465205905168	-0.358184515358524	0.111964414389207	0.119802371120573	0.106377860957454	-0.108538379032604	0.322882444986768	0.109953428050991	0.0359899157763256	-0.185070718499747	0.257813361135432	0.112869469743503	0.0599406702594553	-0.156978234181193	0.278179894514923	0.110904178469017	-0.0106553047050588	-0.235688048752248	0.214595469643648	0.114751369041487	0.0916406099751186	-0.127136496813768	0.3114910746797	0.111786802674406	0.0993317182543306	-0.120414588414989	0.320021481162485	0.112246849659103	0.0306246992431865	FALSE
Operative procedures - OPCS4: Z86.6 Interphalangeal joint of toe	41272	41272.Z866	Categorical multiple	240	Health-related outcomes > Hospital inpatient > Summary Operations	2005	binary	63754/321(64075)	0.372185835419914	-0.10010830627331	-0.320837496642487	0.119676794640185	0.112266856116395	0.0182453106292404	FALSE	binary	381427/1882(383309)	0.275367541518857	0.00173336789003071	-0.00138063781192738	0.00485093744140841	0.00158955746579644	0.0147858746330513	FALSE	binary	388512/1915(390427)	0.539431729744642	0.0564944553993354	-0.167803218835518	0.281114838173653	0.11440418563308	-0.0466109646823598	-0.280340800483883	0.186117941881168	0.118864340908907	0.112321962944162	-0.108427767422405	0.333880357498964	0.112723056250891	-0.0757490279358277	-0.304846913143103	0.152999386138141	0.116674505968095	-0.122465205905168	-0.358184515358524	0.111964414389207	0.119802371120573	0.106377860957454	-0.108538379032604	0.322882444986768	0.109953428050991	0.0359899157763256	-0.185070718499747	0.257813361135432	0.112869469743503	0.0599406702594553	-0.156978234181193	0.278179894514923	0.110904178469017	-0.0106553047050588	-0.235688048752248	0.214595469643648	0.114751369041487	0.0916406099751186	-0.127136496813768	0.3114910746797	0.111786802674406	0.0993317182543306	-0.120414588414989	0.320021481162485	0.112246849659103	0.0306268865654666	FALSE
Treatment/medication code: calfovit d3 powder for oral suspension	20003	20003.1141191312	Categorical multiple	4	UK Biobank Assessment Centre > Verbal interview > Medications	100075	binary	64032/11(64043)	0.372229567643388	-0.548862522754796	-1.88889709887601	0.648847084661645	0.62696315126347	0.0182486364241054	FALSE	binary	382959/64(383023)	0.120536181752331	0.0134376206794058	-0.00350534473769628	0.0307652220685292	0.00871659200991043	0.0072958038335348	FALSE	binary	390074/64(390138)	0.623581209446599	0.0193038972958369	-1.42294694774658	1.46155483267026	0.707222453516696	-0.62625012039783	-2.60242178990483	1.00777542044314	0.866118207703257	-0.271650794709232	-1.89659940502352	1.24072913631364	0.763870956939488	0.527289692934127	-0.6703369249807	1.86725584480981	0.626912594896008	0.247562907002141	-1.08228082198421	1.64409931378388	0.670945224020299	0.469338764640231	-0.728301134667884	1.80931601904958	0.626919346833865	0.162732324067294	-1.16709921724093	1.55925737034	0.670938530081568	0.69978413146156	-0.422418311157215	2.00587455928692	0.60105546612529	0.663197489358137	-0.492200599313581	1.98435814030291	0.612509176222578	-0.331101641542515	-1.95603934602469	1.18126552757791	0.763864046351889	0.54664280105703	-0.650990403073251	1.88661443325751	0.626915900371742	0.0345312568353821	FALSE
Operative procedures - OPCS4: T62.8 Other specified operations on bursa	41272	41272.T628	Categorical multiple	240	Health-related outcomes > Hospital inpatient > Summary Operations	2005	binary	64057/18(64075)	0.372344432640624	-0.42616930301913	-1.42607968082942	0.505767536317489	0.483569406306689	0.0182519622189703	FALSE	binary	383184/125(383309)	0.546839587748044	0.00370474533452426	-0.00833628830903974	0.0158240072316234	0.0061541795727814	0.0279938697979624	FALSE	binary	390301/126(390427)	0.988588697511319	0.466960661150214	-0.464956569077277	1.46685433824186	0.483560163395472	0.319077869018104	-0.668320281426944	1.34806049450555	0.504017446632961	0.264407604223462	-0.722987459534162	1.29338737777996	0.504015825144068	0.321752772707087	-0.63530082460484	1.33488955160335	0.492867919749131	0.374873568022774	-0.582186396287288	1.3880160416175	0.49287117935197	0.341877605127319	-0.590035585320619	1.34176777532159	0.483558126317231	0.560505709364251	-0.332125574731074	1.53936087343269	0.468872237191949	0.431643840321253	-0.479081580721057	1.42023910866062	0.475657940736729	0.653078147403442	-0.223915241436657	1.6234423545645	0.462977532970154	0.203776613592614	-0.783613939694062	1.2327522247608	0.504013448613728	0.429044447219831	-0.502869465900386	1.42893523664849	0.483558494712605	0.0495384749989063	FALSE
Operation code: caesarean section / caesarian section	20004	20004.1477	Categorical multiple	5	UK Biobank Assessment Centre > Verbal interview > Operations	100076	binary	61003/3040(64043)	0.372618452371525	0.0340979762263546	-0.040866371729237	0.109059670822482	0.0382434770376952	0.0182552880138353	FALSE	binary	364037/18986(383023)	0.140861195070603	-0.000774336528510852	-0.00180490145869802	0.000256353111213334	0.000525805632796885	0.00824987048868935	FALSE	binary	370845/19293(390138)	0.28969172881792	0.0670461521746499	-0.00711057809993913	0.141242417675151	0.0378405615692993	0.0354831557775977	-0.0401576275219064	0.111102717223192	0.0385819992258183	0.0576530214313283	-0.0166346749751335	0.131974108807405	0.037905787334058	0.0375349095776796	-0.0362177750874864	0.111340280591669	0.0376378118753081	0.053587297908109	-0.0207776214543423	0.127982618998145	0.0379444147824647	0.0397842745560959	-0.0324610425044685	0.11214020439903	0.0368837297617341	0.0462937350401655	-0.0268940886020335	0.119556730240944	0.0373554360771434	0.00289965712921173	-0.0701276766740969	0.0760050632963713	0.0372742946433295	0.0413574990522108	-0.0322070498713069	0.114982350244225	0.0375437957766301	0.0127177052304263	-0.0613065833600379	0.0867822956345639	0.0377731765924783	-0.0331742914305475	-0.108032406762041	0.0416883226939151	0.0381893274409414	0.0180825932892952	FALSE
Mean L1 in anterior corona radiata on FA skeleton (right)	25222	25222	Continuous		UK Biobank Assessment Centre > Imaging > Brain MRI > Diffusion brain MRI > dMRI skeleton	134	cont	5595	0.372630828575707	0.0229336555874115	-0.0275099974680832	0.0733773086429063	0.0257314589583344	0.0182586138087003	FALSE	cont	33361	0.250894776049246	-0.000416730968550147	-0.00112816045933955	0.000294698522239257	0.000362967729035129	0.0136116387497841	FALSE	cont	33954	0.760698616294355	-0.00426050766111417	-0.0554720074848192	0.0469509921625909	0.0261278645575304	0.0132171825695346	-0.0387789972703429	0.0652133624094121	0.0265282045837771	-0.0187651661781201	-0.0696313930933929	0.0321010607371527	0.0259517079556352	0.0155649384519088	-0.0349316168137395	0.0660614937175571	0.0257631032315908	-0.00109140056955888	-0.0522312895802506	0.0500484884411328	0.0260913290600404	0.00846961474982951	-0.0409497538513916	0.0578889833510506	0.0252135276993721	0.00145495480619415	-0.0485894114761305	0.0514993210885188	0.0255323985548803	0.0216611871366033	-0.0282798823691278	0.0716022566423344	0.0254796970289075	-0.0211814033489407	-0.0715807272778156	0.0292179205799342	0.0257134962642747	-0.0115879091881357	-0.0618530041362474	0.038677185759976	0.0256450132742988	-0.0237119243470784	-0.0743365787699661	0.0269127300758094	0.0258284588146495	0.04020298350759	FALSE
Mouth/teeth dental problems: Dentures	6149	6149.6	Categorical multiple	100538	UK Biobank Assessment Centre > Touchscreen > Health and medical history > Mouth	100046	binary	53226/10142(63368)	0.372788243280175	-0.0200983783137271	-0.0643023653441727	0.0240985070347974	0.0225510992618815	0.0182619396035653	FALSE	binary	318967/60212(379179)	0.0848636723267352	0.000547086577569922	-7.51875463471991e-05	0.0011694271387192	0.000317507223637227	0.00557977896736315	FALSE	binary	324881/61323(386204)	0.275349710979555	-0.0137104402973858	-0.0585979501325853	0.0311706960103072	0.0229000295090856	0.0128199334346108	-0.0324690734636053	0.058096893099477	0.0231034222249159	0.00159092823375696	-0.043109241449451	0.0462886105806413	0.0228054471111726	0.00747946068248683	-0.0366704422997362	0.0516365706969838	0.0225271842802146	-0.0269632873829598	-0.0719967887429205	0.0180605035351358	0.0229736575546322	-0.00110480819537496	-0.0446003947102116	0.0424083543380078	0.022196004788631	-0.020927356995677	-0.065000057756502	0.0231526360092306	0.0224878150925039	0.000809846451367178	-0.042578499611911	0.0442178492182456	0.0221418260151032	0.0273499576286896	-0.0166877791499136	0.0713974742598521	0.022470616752302	0.0273038630468233	-0.0165894812998786	0.0712096901149949	0.0223976407939167	0.0201698969288874	-0.0240674399990383	0.0644136665118032	0.0225715954131033	0.0172667220788311	FALSE
90th percentile of z-statistic (in group-defined mask) for faces-shapes contrast	25766	25766	Continuous		UK Biobank Assessment Centre > Imaging > Brain MRI > Task functional brain MRI	106	cont	4956	0.372856248950022	0.024641402378346	-0.0295878541951236	0.0788706589518157	0.0276617337746084	0.0182652653984302	FALSE	cont	29400	0.425176605551481	-0.000309494343317782	-0.00107022358763847	0.000451234901002906	0.000388118316315939	0.0220924710758073	FALSE	cont	29920	0.87229071714388	-0.0223809354292402	-0.0770103509034828	0.0322484800450024	0.0278715348487932	0.0151148845825966	-0.0401807470635356	0.0704105162287289	0.0282114335478815	-0.0115405750077312	-0.0658367432208082	0.0427555932053458	0.0277015144930524	-0.0104852521344376	-0.0645368766061693	0.0435663723372941	0.0275767500351172	-0.0101401013845006	-0.064852251986686	0.0445720492176847	0.027913745715991	-0.00964323642657246	-0.0626411956099764	0.0433547227568315	0.027039177583579	0.00499615935807346	-0.0484660274176556	0.0584583461338025	0.0272760231621915	-0.0287813666635116	-0.0820485508527483	0.024485817525725	0.0271765342451338	-0.0249503151935564	-0.0787858235135078	0.028885193126395	0.0274664891289105	0.00971053159007019	-0.043971993448454	0.0633930566285944	0.0273884381590701	-0.0251391695566305	-0.0792954786562614	0.0290171395430003	0.0276301593793193	0.044864167286408	FALSE
Operative procedures - secondary OPCS4: S64.2 Chemical destruction of nail bed	41210	41210.S642	Categorical multiple	240	Health-related outcomes > Hospital inpatient > Summary Operations	2005	binary	64038/37(64075)	0.372865415736596	0.294367886484695	-0.352390959716632	0.960392496670304	0.331937382849419	0.0182685911932952	FALSE	binary	383073/236(383309)	0.780141636073745	-0.00124742502443702	-0.0100074977417862	0.00752255804389566	0.00446846307913395	0.0393023657399413	FALSE	binary	390186/241(390427)	0.972686984428518	-0.139985946395214	-0.780112896565419	0.489871292614424	0.321307608818432	-0.143576778422967	-0.795974157714178	0.494318148639401	0.326355565648208	-0.0864254464270092	-0.71545081759966	0.536115330825324	0.31672483505602	0.0560440446721831	-0.53738568077223	0.65482609535888	0.301926362873407	0.0640455417352495	-0.537189114314621	0.66807850751313	0.305185523909172	-0.211408515813642	-0.840425229440637	0.411123407423967	0.316719622458813	0.11572775705915	-0.463814205328302	0.705114254407649	0.29610906310935	-0.155696671848169	-0.774612404298836	0.460139467089867	0.312536606513228	0.0501296033836221	-0.543300942615424	0.6489124556625	0.301926781420625	-0.20218854854426	-0.842308490182983	0.427661449360326	0.321303500762749	-0.295410559734139	-0.961428036919635	0.351340622574594	0.33193453638237	0.0489303994050483	FALSE
Operative procedures - secondary OPCS4: O20.5 Endovascular placement of three or more stent grafts	41210	41210.O205	Categorical multiple	240	Health-related outcomes > Hospital inpatient > Summary Operations	2005	binary	64051/24(64075)	0.372898997413955	0.366545216663883	-0.438433777606484	1.20865826343382	0.41440203046132	0.0182719169881602	FALSE	binary	383165/144(383309)	0.93155688628674	0.000490954035016596	-0.0107106630614866	0.0117278222880912	0.00571669057691342	0.046561474702124	FALSE	binary	390283/144(390427)	0.360679991656061	-0.30809833456811	-1.14999539444539	0.496649806063206	0.414307225573666	0.00975685913360819	-0.758320824858067	0.770703918401518	0.385462111594161	-1.01352909232623	-2.14350140908064	-0.0523576398809434	0.521198193990265	-0.472132272792221	-1.34830660351006	0.352411938754243	0.427498403774005	0.291049576259916	-0.404887143906754	1.00754479227139	0.356663049513884	-0.334732521809714	-1.14795899876841	0.453179894696197	0.403171634942935	0.081459541120076	-0.63834097182468	0.812833702944105	0.36625441493248	-0.2635033066301	-1.05242382640571	0.509955643614271	0.39366170223934	-0.0219052132670758	-0.771786295845254	0.727976431766128	0.378252336310727	-0.201868279923475	-0.990805764898581	0.571608124589296	0.393670803464142	-0.362582464489948	-1.20447159081147	0.442156114897927	0.414302602806093	0.0218491622555667	FALSE
Operative procedures - OPCS4: O20.5 Endovascular placement of three or more stent grafts	41272	41272.O205	Categorical multiple	240	Health-related outcomes > Hospital inpatient > Summary Operations	2005	binary	64051/24(64075)	0.372898997413955	0.366545216663883	-0.438433777606484	1.20865826343382	0.41440203046132	0.0182752427830251	FALSE	binary	383165/144(383309)	0.93155688628674	0.000490954035016596	-0.0107106630614866	0.0117278222880912	0.00571669057691342	0.0465636332239682	FALSE	binary	390283/144(390427)	0.360679991656061	-0.30809833456811	-1.14999539444539	0.496649806063206	0.414307225573666	0.00975685913360819	-0.758320824858067	0.770703918401518	0.385462111594161	-1.01352909232623	-2.14350140908064	-0.0523576398809434	0.521198193990265	-0.472132272792221	-1.34830660351006	0.352411938754243	0.427498403774005	0.291049576259916	-0.404887143906754	1.00754479227139	0.356663049513884	-0.334732521809714	-1.14795899876841	0.453179894696197	0.403171634942935	0.081459541120076	-0.63834097182468	0.812833702944105	0.36625441493248	-0.2635033066301	-1.05242382640571	0.509955643614271	0.39366170223934	-0.0219052132670758	-0.771786295845254	0.727976431766128	0.378252336310727	-0.201868279923475	-0.990805764898581	0.571608124589296	0.393670803464142	-0.362582464489948	-1.20447159081147	0.442156114897927	0.414302602806093	0.0218513495778468	FALSE
Leg BMD (bone mineral density) (left)	23227	23227	Continuous			125	cont	2086	0.372972779313613	0.0276001314780486	-0.0332062530902725	0.0884065160463697	0.0310062000032753	0.0182785685778901	FALSE	cont	12652	0.226873426335699	-0.000521947801296164	-0.00136867484556797	0.000324779242975642	0.000431970190563293	0.0124201346917631	FALSE	cont	12870	0.283965555324712	0.0327084185860118	-0.028371271404591	0.0937881085766145	0.0311607457893765	-0.0640837402913182	-0.126499947429061	-0.00166753315357571	0.0318425906230941	-0.00848549558733217	-0.0697629762038254	0.0527919850291611	0.0312616517274034	0.0164032333324492	-0.0442498666137933	0.0770563332786918	0.0309431142995862	0.00364891219610752	-0.0576824354903467	0.0649802598825617	0.0312891328438552	-0.0135411223309658	-0.0729430060584621	0.0458607613965304	0.0303047870499571	-0.0201012293145705	-0.0804925589458545	0.0402901003167134	0.0308095681365181	-0.0120006785663474	-0.0723111224716517	0.0483097653389569	0.0307683030360301	-0.0218798362258852	-0.0813553985141944	0.037595726062424	0.03034237530399	-0.0256805142027373	-0.0854507103354121	0.0340896819299375	0.0304926873033901	-0.0280011134682574	-0.0889588034262242	0.0329565764897095	0.0310985055913033	0.0177501203027254	FALSE
Operative procedures - OPCS4: E06.2 Packing of anterior cavity of nose NEC	41272	41272.E062	Categorical multiple	240	Health-related outcomes > Hospital inpatient > Summary Operations	2005	binary	64022/53(64075)	0.372986274543995	-0.246029162528064	-0.79947104967452	0.294324055613698	0.27730368286649	0.0182818943727551	FALSE	binary	382967/342(383309)	0.32613833290903	0.00364995538239514	-0.00363145029026261	0.0109597803131793	0.00372024125750587	0.0172422724917976	FALSE	binary	390079/348(390427)	0.846592997421548	0.351412851132579	-0.180043730987365	0.898642536867172	0.273521366963672	0.304451752027311	-0.240754094728526	0.861265438619783	0.279372352775551	0.0565531400280086	-0.51839498428752	0.633840987879807	0.29194146091292	0.127545689909606	-0.428341495410501	0.69174763551475	0.283898508297691	0.149427726788028	-0.412377633864087	0.71771000057784	0.286401625973439	0.198537092218608	-0.337214079835392	0.748763861782477	0.275350096038174	-0.0139915196440815	-0.588929926524577	0.563286694767524	0.291936226737839	0.221415504655377	-0.310021501767677	0.768626593833695	0.273511412633695	0.443224593584465	-0.0699112434841214	0.977568681753984	0.265686221832131	0.314792034342904	-0.212583990617983	0.859161024720601	0.271779411019068	0.245565316733439	-0.294766961981601	0.798987223954642	0.277300229010553	0.0437945666914563	FALSE
Date I34 first reported (nonrheumatic mitral valve disorders)	131322	131322	Date		Health-related outcomes > First occurrences > Circulatory system disorders	2409	binary	63194/881(64075)	0.373035842342087	-0.0606168519315477	-0.194190473404885	0.0727291006102601	0.0680653810475018	0.0182852201676201	FALSE	binary	378117/5192(383309)	0.0230297224982924	0.00218603943805623	0.000300921413744393	0.00407258865277822	0.000962075802507401	0.00195993783457089	FALSE	binary	385124/5303(390427)	0.259943988334038	-0.0848625860925424	-0.224738842503477	0.0546852182375837	0.0712501312750179	-0.0711517851072526	-0.212493567925579	0.0697353986664112	0.0719648714364429	-0.000353678603107241	-0.136927789806657	0.1361776594941	0.0696405282646449	0.0229146897383061	-0.111244129124244	0.157233412152678	0.0684612908333151	0.0107727459489581	-0.125892786417489	0.147388377696009	0.0696852490388993	0.070249011621282	-0.0602774570054888	0.201234006627744	0.0666861545136812	0.0518625597836974	-0.0805672882616611	0.184595781132864	0.0676167283875683	0.006515989248832	-0.125612688607941	0.138970578694595	0.0674689180266375	0.0554015523417136	-0.0777354570435951	0.188784113842155	0.0679624021757586	0.0967969829606229	-0.0345808294001496	0.22856582864	0.0671029529167064	0.060832161639655	-0.0725310378561603	0.194422825775616	0.0680730679373697	0.0164967846362483	FALSE
Operative procedures - main OPCS4: P24.7 Sacrospinous fixation of vagina	41200	41200.P247	Categorical multiple	240	Health-related outcomes > Hospital inpatient > Summary Operations	2005	binary	64040/35(64075)	0.373083342511403	0.302848968879141	-0.362645708315631	0.989912108968866	0.341821332319497	0.018288545962485	FALSE	binary	383120/189(383309)	0.160827535178058	-0.00700664012969867	-0.0168337059308908	0.00278637523496471	0.00500021425161909	0.00925358314626144	FALSE	binary	390236/191(390427)	0.546264027857141	0.0665096573325958	-0.549636020857711	0.685732149577481	0.312697935947128	-0.0983371357240494	-0.756763782605863	0.548676365157908	0.330133374722905	-0.419163419394027	-1.14253166447133	0.269332002689693	0.356488373500153	-0.139524537193316	-0.785779120294265	0.499545587044455	0.325134233242522	-0.410469395408846	-1.13383939223606	0.278027910229504	0.356489328572876	-0.385496497235561	-1.07251093689533	0.279944611932109	0.341794243956773	-0.283442781901644	-0.95534757278271	0.372286108740118	0.335640946252632	-0.217086626948012	-0.86332457478413	0.421966305815566	0.325125386105243	-0.952129434977263	-1.83349140005651	-0.16838409801417	0.418518120703788	-0.206421301054571	-0.864823229436492	0.440566478918122	0.330120174093783	-0.303935383847016	-0.990957265878581	0.361513374251526	0.34179820334661	0.0309615468743165	FALSE
Vitamin and/or mineral supplement use: Zinc	20084	20084.487	Categorical multiple	74	Online follow-up > Diet by 24-hour recall > Vitamin/mineral supplements yesterday	100112	binary	9384/293(9677)	0.373120669448134	-0.10595152963042	-0.340194593713538	0.127063634639171	0.119076151624142	0.01829187175735	FALSE	binary	56522/1679(58201)	0.195448539118999	0.00220441769381336	-0.00113229174860998	0.00554592107195087	0.00170345249465014	0.0109372301847695	FALSE	binary	57567/1720(59287)	0.468717868156597	-0.028449370959145	-0.272943050450254	0.215622363624942	0.124493281116922	0.0298734453516751	-0.21222023004272	0.271900180895566	0.123363716413737	0.0290295681607956	-0.212580678050074	0.270640409327761	0.123135049118397	-0.222700462111044	-0.476151829894377	0.0289765705088449	0.128700531539279	0.0423402278981122	-0.195649626838306	0.280839418591721	0.121423362455847	0.0532795476947979	-0.17771423888587	0.285742937652543	0.118109065053647	0.0458546814167788	-0.189238112616504	0.281857205175643	0.120051726911578	0.0244273930559921	-0.207956177854487	0.258086197925878	0.118766442545128	0.104163073484984	-0.127989356580076	0.337639789405363	0.118661840955856	-0.0587169768017919	-0.299229529789378	0.181928887841492	0.122609833133405	0.103980349127625	-0.12890409600539	0.338089008140077	0.119008770262756	0.0272562229318868	FALSE
Operative procedures - main OPCS4: K59.6 Implantation of cardioverter defibrillator using three electrode leads	41200	41200.K596	Categorical multiple	240	Health-related outcomes > Hospital inpatient > Summary Operations	2005	binary	63969/106(64075)	0.373194695599621	0.173505637681136	-0.208290355638783	0.558977018709758	0.195141579919951	0.018295197552215	FALSE	binary	382775/534(383309)	0.287335229465001	-0.00316111713744158	-0.00898639714411249	0.00266319910554372	0.00297082253126854	0.0153967363149715	FALSE	binary	389883/544(390427)	0.60022199123594	-0.383044846850196	-0.80121499396111	0.0238623709088035	0.209735766861327	-0.160442310796702	-0.556194248013818	0.229307145613622	0.199747537318972	-0.116340113448269	-0.499480750745003	0.263649992019259	0.194095376988828	-0.291548088391251	-0.690086973120398	0.100338371093971	0.200990659230247	-0.251247572659451	-0.652739943397745	0.142914429980313	0.202311143477539	-0.504284234433089	-0.922422411569852	-0.0974107702676599	0.209718755174681	-0.314633260916201	-0.713165199436288	0.0772460512795259	0.200987025328396	-0.281603668337364	-0.669466637268613	0.102038307302519	0.196211254918961	-0.384207481314485	-0.795253383627997	0.0172661486450739	0.206567645481352	-0.219356396308063	-0.607237917331151	0.164304585611529	0.196220928979713	-0.173487508734201	-0.558956001249556	0.20830624521363	0.195139429363044	0.0333960365720285	FALSE
Operation code: fem-pop bypass/leg artery bypass	20004	20004.1102	Categorical multiple	5	UK Biobank Assessment Centre > Verbal interview > Operations	100076	binary	64006/37(64043)	0.373265456911691	0.294209836374377	-0.352740364910148	0.960415960810259	0.332037006730158	0.01829852334708	FALSE	binary	382800/223(383023)	0.860435343540274	-0.000807800805167671	-0.00981295851137925	0.00821095447147495	0.00459411900142235	0.0432654118459679	FALSE	binary	389912/226(390138)	0.318874228866082	-0.381578113837822	-1.08018878981071	0.286207652730825	0.345230598944745	0.123913955880102	-0.477562228086388	0.728186606269165	0.305310218395804	-0.545090178161977	-1.28549234006048	0.149042240739478	0.362060809035567	-0.185780508873404	-0.826110145604183	0.444286112732441	0.321414884165687	0.247177662338563	-0.326411764904943	0.832587827125548	0.293630399876161	0.037001087048232	-0.549443673582618	0.63113291115915	0.299024047679112	-0.534669507973895	-1.25274118896539	0.14544936935245	0.353090985950403	-0.108894512790167	-0.718794639125434	0.501005591426132	0.308814381093477	0.0191519486695961	-0.582303391923525	0.623403956289337	0.305299384332016	-0.258435934785515	-0.911025391142283	0.379659799030007	0.326457887842215	-0.29460661639163	-0.960825316637056	0.352357675975564	0.3320440643701	0.0196071569185004	FALSE
Operative procedures - OPCS4: H20.9 Unspecified endoscopic extirpation of lesion of colon	41272	41272.H209	Categorical multiple	240	Health-related outcomes > Hospital inpatient > Summary Operations	2005	binary	63971/104(64075)	0.373283659854057	0.175066097277573	-0.210224324178932	0.564178401158256	0.196943871717983	0.0183018491419449	FALSE	binary	382615/694(383309)	0.0947731500012943	-0.00435502390578239	-0.0094674655437408	0.000754038364634347	0.00260673755292037	0.00607408046969435	FALSE	binary	389720/707(390427)	0.167875979299574	-0.0157625116755728	-0.391525190678455	0.359151035624832	0.190936386651191	0.351647600055287	0.00593030458555977	0.702937115843376	0.177354866702965	0.0995543315683759	-0.263678584844424	0.464666134918815	0.18528824837313	-0.107328824064457	-0.487208082892278	0.270786367170566	0.19278589312079	0.175928588811678	-0.181243044786991	0.53627349326089	0.182547911361231	0.079488136754359	-0.274869732923037	0.437608861501756	0.181272051859246	0.0925983870546681	-0.264554137515768	0.452924364544704	0.18253796848882	-0.183709031314745	-0.563573811765142	0.194391476613326	0.192777624197311	0.00229857224935566	-0.365963262398935	0.371351137341585	0.187557078474206	-0.064596474684795	-0.438381889677927	0.308772044851023	0.190045321479007	-0.174815592751654	-0.563862911302215	0.210408765189393	0.196898600414746	0.0111334704055296	FALSE
Job code at visit	20277	20277.9132	Categorical single	2	UK Biobank Assessment Centre > Verbal interview > Employment	100073	binary	41386/11(41397)	0.37337156913932	-0.5475532995978	-1.88755803719037	0.650121305681515	0.626935184756332	0.0183051749368099	FALSE	binary	249193/53(249246)	0.343223949310335	0.00898967311625398	-0.00956262633401512	0.0278830819224488	0.00951870488931267	0.0180646693144535	FALSE	binary	253739/53(253792)	0.624149195891313	0.236982214996878	-1.09282923617524	1.63348904990595	0.670934499093143	0.289906996786793	-1.03991598238183	1.68642421470808	0.670940686503385	-1.35976367302123	-4.33343582762897	0.551403793723568	1.11790948931069	0.180212223876403	-1.14959570742739	1.57671575333179	0.670932565452746	-0.682152559668457	-2.65830412567415	0.951844043430693	0.866110195730433	0.441894055459306	-0.75569180697451	1.78182747222427	0.626898597457788	-0.0633637406789217	-1.50558675166065	1.37885923547674	0.707213529194924	-0.398213242517215	-2.02313151404096	1.11413146081689	0.763859370951894	-0.0472021312856911	-1.48942115698908	1.39501692355086	0.707211291063526	0.353602529018459	-0.899603174825976	1.7177438227214	0.645614024641167	0.546740637383438	-0.650856584536736	1.88668315171497	0.626904265149795	0.034561879347303	FALSE
Weighted-mean MD in tract corticospinal tract (right)	25524	25524	Continuous		UK Biobank Assessment Centre > Imaging > Brain MRI > Diffusion brain MRI > dMRI weighted means	135	cont	5595	0.373372036031902	-0.0234780431208401	-0.0751992491656781	0.0282431629239979	0.0263831425760181	0.0183085007316749	FALSE	cont	33359	0.535796136972012	0.000229264595440097	-0.000496518685684554	0.000955047876564749	0.000370290959482145	0.0274671904679675	FALSE	cont	33952	0.28974991803977	0.00454526630430599	-0.0477125578897862	0.0568030904983982	0.0266616942375291	-0.0155874049230645	-0.068645941263352	0.037471131417223	0.0270702137796907	0.0140002414986442	-0.0379052553119463	0.0659057383092347	0.026481938476257	0.013975358422205	-0.0375529137135546	0.0655036305579646	0.0262894802349448	-0.0256849795234647	-0.0778697301017502	0.0264997710548208	0.0266244124250633	0.0488507586940932	-0.0015822092564378	0.0992837266446242	0.0257306612306329	0.0192702197375543	-0.0318008027272747	0.0703412422023834	0.0260561936198864	0.00743639035345763	-0.043525046668493	0.0583978273754083	0.0260002836462897	0.0231014507074744	-0.0283276040126606	0.0745305054276093	0.0262388599797157	-0.0100327367824687	-0.0613248196257654	0.041259346060828	0.0261689775773058	0.0234989271020641	-0.0281600616737609	0.075157915877889	0.0263561712451989	0.0180869679338554	FALSE
Volume of S-temporal-sup (left hemisphere)	27549	27549	Continuous		UK Biobank Assessment Centre > Imaging > Brain MRI > T1 structural brain MRI > Freesurfer a2009s	197	cont	5961	0.373517038128207	0.0213302449386078	-0.0256721513524789	0.0683326412296945	0.023976382514553	0.0183118265265398	FALSE	cont	35529	0.779314885846295	9.36476861128457e-05	-0.000561437033306445	0.000748732405532137	0.000334221651697371	0.0392613538249007	FALSE	cont	36160	0.796500658572362	-0.0483071853227895	-0.0956223989616178	-0.000991971683961208	0.0241400503489855	-0.0080257302367629	-0.0558589750882595	0.0398075146147337	0.0244043479943816	-0.0320563267959301	-0.0788894654813798	0.0147768118895197	0.0238940974566373	-0.000925371188952266	-0.0473826956019318	0.0455319532240273	0.0237023583781973	-0.0122052339717252	-0.0593979435208475	0.0349874755773971	0.0240775492068363	-0.0220657705345076	-0.0675821683351904	0.0234506272661751	0.0232223010340854	-0.0126396934510386	-0.0586590095007741	0.0333796225986968	0.0234788881002715	-0.00748783811582634	-0.0534334174551349	0.0384577412234822	0.0234412678981128	-0.0164236085174267	-0.0629361167447309	0.0300888997098775	0.0237305129600706	-0.0208712781035453	-0.0671667243347625	0.0254241681276719	0.0236197687171219	-0.0219111129293279	-0.0685123353095644	0.0246901094509086	0.0237757745990606	0.0417603569709961	FALSE
	3144	3144	Continuous		UK Biobank Assessment Centre > Physical measures > Bone-densitometry of heel	100018	cont	35596	0.373586890181475	0.0089722114762492	-0.010793129517573	0.0287375524700714	0.010084200014423	0.0183151523214048	FALSE	cont	213409	0.118915303514123	-0.000220978251657334	-0.000498732918308926	5.67764149942573e-05	0.000141713364892035	0.00721162148160939	FALSE	cont	217404	0.193027379382249	-0.0137288961887439	-0.0337050702418161	0.00624727786432832	0.0101920560730128	-0.00360196026666918	-0.0238793259757212	0.0166754054423828	0.0103457272534057	0.00475247186985284	-0.0151928332448417	0.0246977769845474	0.0101763064129415	0.00670713634665366	-0.0130077564576336	0.0264220291509409	0.0100587476060677	-0.000702084221267518	-0.0206900352715113	0.0192858668289763	0.0101980648219967	-0.0119763139004657	-0.0313454762058421	0.00739284840491077	0.00988235223517794	-0.0156960423586877	-0.0353079321108634	0.00391584739348796	0.010006194355379	0.00203700777183223	-0.0173442084627843	0.0214182240064487	0.00988850227784318	-0.0145940790238963	-0.0343189850045013	0.00513082695670864	0.0100638564349269	-0.013086017175399	-0.0327775592848647	0.00660552493406669	0.010046833833674	-0.009036642037376	-0.0288297042532547	0.0107564201785027	0.010098630469724	0.0126820945798154	FALSE
Volume of BA1 (right hemisphere)	27129	27129	Continuous		UK Biobank Assessment Centre > Imaging > Brain MRI > T1 structural brain MRI > Freesurfer BA exvivo	195	cont	5961	0.373740986972523	0.0219400491009345	-0.026428749417859	0.0703088476197281	0.0246733976683622	0.0183184781162698	FALSE	cont	35529	0.462222594812333	0.000254646800062053	-0.000424280323053845	0.00093357392317795	0.000346385952447631	0.0237890692453808	FALSE	cont	36160	0.573890105013144	-0.0306580265057123	-0.0797016693362894	0.0183856163248647	0.0250218886522418	-0.0429040494686413	-0.0924846472406697	0.006676548303387	0.0252958411154117	-0.0279678287577614	-0.0765117863917009	0.020576128876178	0.024766951077669	-0.000868886166841521	-0.0490233009976912	0.0472855286640082	0.0245682077527112	-0.0119519489432892	-0.0608686125982741	0.0369647147116957	0.0249571043375081	0.0112814286063627	-0.0358976874747969	0.0584605446875223	0.024070613868796	-0.0209238924858025	-0.0686242984668196	0.0267765134952146	0.0243365740845742	-0.0303196133919987	-0.0779435890536415	0.017304362269644	0.0242975796129024	-0.000287624033645818	-0.048499238548733	0.0479239904814413	0.0245973908241008	-0.00986102739366597	-0.0578476506175916	0.0381255958302597	0.0244826010835708	-0.0213641552632993	-0.0696677246676456	0.0269394141410469	0.024644305875008	0.0321776980620325	FALSE
Qualifications (pilot): O levels/GCSEs or equivalent	10722	10722.3	Categorical multiple	100658	UK Biobank Assessment Centre > Touchscreen > Sociodemographics > Education	100063	binary	277/276(553)	0.373908441960474	0.154572067938274	-0.186142477214497	0.495962225925109	0.173891212732742	0.0183218039111348	FALSE	binary	1626/1547(3173)	0.0720332064854407	-0.00443731485375454	-0.0092779988482664	0.000397163266774415	0.00246772191243869	0.00491711276118114	FALSE	binary	1664/1583(3247)	0.0905428852760987	-0.25327878115929	-0.609098674495667	0.101230471610667	0.181098153107976	0.143002775333131	-0.21240376316903	0.499125126875492	0.181403100239673	-0.020743671412695	-0.363726938765347	0.322096034414459	0.174856982898893	0.079470731804232	-0.272888562781277	0.43221604211192	0.179767295644758	-0.0976315014725398	-0.457741012070976	0.262000125606611	0.183494457997034	-0.385139871941048	-0.731125976598765	-0.0408902785145527	0.175980419475203	-0.119305286366723	-0.467667011340273	0.228429019289109	0.177473967718505	-0.235860697376509	-0.575844870060103	0.103019774177276	0.173084335598351	-0.298628966377839	-0.63991872128139	0.0413332486597182	0.173692429778853	-0.045993852501582	-0.389710065626096	0.297438516986808	0.175195165634156	-0.156194083567933	-0.497365217699918	0.184243540519487	0.173783866360988	0.00646135001531126	FALSE
Treatment/medication code: levocetirizine	20003	20003.1141184748	Categorical multiple	4	UK Biobank Assessment Centre > Verbal interview > Medications	100075	binary	64016/27(64043)	0.37392123596686	-0.345492678824179	-1.1414117915731	0.413520270665457	0.39178325826757	0.0183251297059997	FALSE	binary	382789/234(383023)	0.71924272559934	-0.00161331781426578	-0.0104121163551137	0.00719294872763764	0.00448754622027005	0.0364444828181661	FALSE	binary	389899/239(390138)	0.051463761628132	0.874775006286819	0.195892443418012	1.62164063328625	0.35973657801696	0.887967766423236	0.203806348546631	1.63812514281728	0.361870602155602	0.504495736459591	-0.231818927224262	1.28670330497816	0.382757891642466	0.274696753135464	-0.497678664261546	1.07858612598434	0.397001542818448	0.509638615964094	-0.226678024380776	1.29184794658043	0.382758896098105	0.486701244496541	-0.231214383132909	1.25768130825568	0.37542719092165	0.634118437498153	-0.0685574487959139	1.39573993332286	0.369324279327564	0.327899016141961	-0.419110257264106	1.11657782340697	0.386996707673775	1.05860377682256	0.408082646280282	1.78762223394453	0.348209913251899	0.445624270972815	-0.290684672732641	1.22782678039852	0.382754688024784	0.350290646977833	-0.408670337725636	1.1461630241253	0.391721650834148	0.0040640447963603	FALSE
Operative procedures - OPCS4: B08.3 Hemithyroidectomy	41272	41272.B083	Categorical multiple	240	Health-related outcomes > Hospital inpatient > Summary Operations	2005	binary	63918/157(64075)	0.373957131712806	0.142244032543189	-0.171324970055153	0.45769121402056	0.160136142621471	0.0183284555008647	FALSE	binary	382452/857(383309)	0.259103349696323	-0.00264969512695004	-0.00725215408931953	0.00195291718226347	0.00234772154848311	0.0140001726817475	FALSE	binary	389558/869(390427)	0.409531091403269	-0.295737641640637	-0.630290323729363	0.0332427341496491	0.168881375507737	0.0641975523346948	-0.241154489726099	0.369549553491635	0.155492774494418	-0.161525467073068	-0.482173014617805	0.156253819599964	0.16252113513028	-0.151613085351733	-0.467033192583817	0.161928820359409	0.160122069229524	-0.277349806930624	-0.610184877786552	0.0502523124049181	0.168097362786073	-0.174988767517237	-0.485654179474378	0.134686734341227	0.157936255585096	-0.260089044192016	-0.583530075496716	0.0599445106458627	0.163800058745867	-0.184753984755456	-0.496561397337927	0.125850014346873	0.158461204317057	-0.104142089462569	-0.414820777276389	0.205546773323445	0.157943138221098	-0.354758298593735	-0.689296695567139	-0.0257926722335616	0.168873747452988	-0.140708108147182	-0.456132343874956	0.172837981146456	0.160124218721428	0.024222406929437	FALSE
Delivery places: NHS hospital: GP ward	41223	41223.3	Categorical multiple	217	Health-related outcomes > Hospital inpatient > Summary Maternity	2003	binary	864/13(877)	0.374061637340711	0.504582806095167	-0.604178998708695	1.71036364828139	0.575545575276138	0.0183317812957297	FALSE	binary	5310/81(5391)	0.233680720887866	-0.00929917534930053	-0.0247592866345183	0.00599402383689396	0.00782745827331636	0.0127698152305301	FALSE	binary	5404/83(5487)	0.643924677238118	0.0548028803689749	-0.917359237165671	1.04481405913584	0.491577772329004	-0.924140952089382	-2.44905572723972	0.325688088594563	0.681215052936528	0.0319494905051519	-0.978618712092417	1.04259901422147	0.505843460813637	-0.259751221890096	-1.31708863768302	0.774587311790851	0.52268051212979	0.0852880236085802	-0.886996259872615	1.07541452757271	0.491641893122422	-0.214353319989785	-1.22368035846491	0.795012892234315	0.505161281880128	0.15524415258865	-0.786197482912655	1.12871503161347	0.480141284607828	-0.307097409531631	-1.4272781464806	0.759332143889279	0.545342164146888	-1.07218143431815	-2.59665880713848	0.176992380904816	0.680845070585672	-0.0151554381608001	-1.0737901311523	1.02060190806945	0.523415818630202	-0.477368935728785	-1.68259187673475	0.630418058759943	0.575133582918898	0.0353733759132071	FALSE
Mean thickness of rostralanteriorcingulate (left hemisphere)	26780	26780	Continuous		UK Biobank Assessment Centre > Imaging > Brain MRI > T1 structural brain MRI > Freesurfer desikan white	192	cont	5961	0.374072682349618	-0.0226021736782917	-0.072465291096986	0.0272609437404025	0.0254356643689972	0.0183351070905947	FALSE	cont	35529	0.777008739348289	0.000101456464144506	-0.000600716298224686	0.000803629226513697	0.000358245786322071	0.0391469521671559	FALSE	cont	36160	0.201894273223112	0.00752245332049626	-0.0431823833092081	0.0582272899502006	0.0258694237020982	0.0221602869522415	-0.0290996922201539	0.0734202661246369	0.02615265541344	-0.0293258430648563	-0.0795140692880026	0.0208623831582901	0.0256058509468252	0.00494053390798481	-0.0448449550172985	0.0547260228332681	0.0254003758385008	-0.0019463853657902	-0.052519941813555	0.0486271710819746	0.0258024450295293	-0.0360823846182375	-0.0848595397225805	0.0126947704861055	0.024885927581078	-0.0325961318881702	-0.0819122338913049	0.0167199701149645	0.0251608963336566	-0.00247692969419661	-0.0517140125496138	0.0467601531612206	0.0251205810511559	0.00889842708834548	-0.040946198974335	0.058743053151026	0.0254305473914639	0.0143908910325741	-0.0352211228911415	0.0640029049562897	0.0253118695220315	0.0231742809667571	-0.0267654146578092	0.0731139765913234	0.0254790515370459	0.0132245505052714	FALSE
Operative procedures - secondary OPCS4: H15.9 Unspecified other exteriorisation of colon	41210	41210.H159	Categorical multiple	240	Health-related outcomes > Hospital inpatient > Summary Operations	2005	binary	64035/40(64075)	0.374093597418827	-0.282859625996994	-0.925114836188425	0.339546038724062	0.319947951078951	0.0183384328854596	FALSE	binary	383076/233(383309)	0.590909826212418	0.00241930620040397	-0.00639666976751414	0.0112688824198865	0.00450270454242492	0.0301480745985149	FALSE	binary	390187/240(390427)	0.194651900520595	0.07673326838219	-0.590343747127793	0.748043191762749	0.33831547042467	0.069962509864769	-0.60889879720249	0.7488238798838	0.343114192304098	0.270958142966464	-0.358882760505307	0.918096607511116	0.323041440735596	0.391704086121605	-0.211547518484843	1.02127800761621	0.312027294933258	-0.729591013960805	-1.62620201659834	0.0807766778218861	0.428838291950355	0.32436644524855	-0.278883323491818	0.953938819647382	0.312026416244471	0.105149311478134	-0.541600049452102	0.763321007175302	0.329997882828841	-0.170375895566169	-0.862323620447625	0.516806660854611	0.348420370016586	0.223957190708915	-0.40588102615555	0.871093195731602	0.323040096880789	0.339946438787985	-0.269213170417694	0.973444638002204	0.314482143624169	0.282544010805836	-0.339851388144563	0.924789310445923	0.319966140074036	0.0127805240824183	FALSE
Operative procedures - main OPCS4: W36.1 Percutaneous needle biopsy of lesion of bone	41200	41200.W361	Categorical multiple	240	Health-related outcomes > Hospital inpatient > Summary Operations	2005	binary	64022/53(64075)	0.374192038748181	-0.24539958399868	-0.79881761812375	0.294928573831746	0.277297762455422	0.0183417586803246	FALSE	binary	383024/285(383309)	0.387408582557512	0.00351909247313007	-0.00445579393143799	0.0115273597446059	0.00407464708241139	0.0202210326368503	FALSE	binary	390135/292(390427)	0.849539158939901	-0.171048763718264	-0.789556591795943	0.435625198699888	0.310141321009802	0.0270691338844777	-0.56315869756839	0.614743644826292	0.298351624333326	0.174148871830089	-0.381726979251675	0.738339807503549	0.283890800674914	-0.335745454466431	-0.977998833609373	0.28665865310788	0.319961352460894	0.0256954201380825	-0.55658371759158	0.607974720696098	0.295018657716559	0.130961764797719	-0.414204563034934	0.687737602888654	0.279350126191747	-0.101404729108831	-0.691615388330636	0.486252393042562	0.298342093964183	0.0512889644907282	-0.504570992255733	0.61546441006527	0.28388245774162	0.049854380304562	-0.518260785092062	0.622461419875716	0.289059744375616	0.150280569773203	-0.400064284656922	0.710646888678398	0.281547393437519	0.245571414815121	-0.294742338702276	0.798975671150046	0.277288893086115	0.043954241217901	FALSE
Job coding	22601	22601.11313221	Categorical single	497	Online follow-up > Work environment > Employment history	130	binary	15642/42(15684)	0.374211735382669	-0.276211354087832	-0.902230996545953	0.331895819338237	0.312388634933093	0.0183450844751896	FALSE	binary	93853/268(94121)	0.0303739012154163	0.00914878886835165	0.0008647233545584	0.0175039184293329	0.00424177472750423	0.00240891037817303	FALSE	binary	95594/269(95863)	0.58481714930246	0.0768089734599792	-0.572566832119218	0.729961864316067	0.329427418378802	0.0487555606275345	-0.62331637062801	0.716605094064083	0.338717237321395	0.135870042564065	-0.503750853589321	0.782664614674441	0.325419478789702	0.133859945845931	-0.496800551853215	0.774765864195836	0.321721485326485	0.172148367226851	-0.458527122501571	0.813068546338561	0.321729136835498	-0.172353603602447	-0.844326793705189	0.495395903051496	0.338664865456697	0.231629647532167	-0.376349206743225	0.857523262812374	0.312322211569092	0.503495574735236	-0.0596761175429998	1.09917864854108	0.293561231339553	0.466585957165036	-0.108760853142493	1.07055618087487	0.298686179983383	0.291944320322613	-0.309608728413822	0.91355560680158	0.309649085094416	0.278980033871326	-0.32902310248462	0.904896532464879	0.31233452069501	0.0326851568310075	FALSE
Job code - historical	22617	22617.1131	Categorical single	2	Online follow-up > Work environment > Employment history	130	binary	15642/42(15684)	0.374211735382669	-0.276211354087832	-0.902230996545953	0.331895819338237	0.312388634933093	0.0183484102700545	FALSE	binary	93853/268(94121)	0.0303739012154163	0.00914878886835165	0.0008647233545584	0.0175039184293329	0.00424177472750423	0.00241106890001727	FALSE	binary	95594/269(95863)	0.58481714930246	0.0768089734599792	-0.572566832119218	0.729961864316067	0.329427418378802	0.0487555606275345	-0.62331637062801	0.716605094064083	0.338717237321395	0.135870042564065	-0.503750853589321	0.782664614674441	0.325419478789702	0.133859945845931	-0.496800551853215	0.774765864195836	0.321721485326485	0.172148367226851	-0.458527122501571	0.813068546338561	0.321729136835498	-0.172353603602447	-0.844326793705189	0.495395903051496	0.338664865456697	0.231629647532167	-0.376349206743225	0.857523262812374	0.312322211569092	0.503495574735236	-0.0596761175429998	1.09917864854108	0.293561231339553	0.466585957165036	-0.108760853142493	1.07055618087487	0.298686179983383	0.291944320322613	-0.309608728413822	0.91355560680158	0.309649085094416	0.278980033871326	-0.32902310248462	0.904896532464879	0.31233452069501	0.0326873441532875	FALSE
Operative procedures - main OPCS4: T69.8 Other specified freeing of tendon	41200	41200.T698	Categorical multiple	240	Health-related outcomes > Hospital inpatient > Summary Operations	2005	binary	64062/13(64075)	0.374212264690781	0.49950272122951	-0.598410455974691	1.69644052962487	0.570184329578204	0.0183517360649195	FALSE	binary	383239/70(383309)	0.594633925983705	0.00437368858112438	-0.0117195737046944	0.020621155012782	0.008228072029219	0.0303358659989639	FALSE	binary	390356/71(390427)	0.0294340634271152	-0.679931748776698	-2.00094722098566	0.475277897531245	0.612426454880823	0.185288272882812	-0.776303849279167	1.16505402021183	0.485981428916347	-15.2810449513896	-214.23930932752	-319.48724559421	449.273876414049	-0.5052016120445	-1.70206861748012	0.592628115630025	0.570142806139799	0.0164224955174146	-0.983478597196632	1.01632356642223	0.50006673501869	-1.4990547378561	-3.38999957463592	-0.114986861018967	0.790610225490421	-0.0589085424611549	-1.05880106128859	0.940983974994178	0.50006210094193	-0.23989770215084	-1.2880772837276	0.784860178501769	0.517609059959729	-0.175229495961373	-1.22341220605751	0.849531613155276	0.517610786646983	-0.0479450707916926	-1.04783856890689	0.951948419872525	0.500062629221939	-0.494161607432645	-1.69103115750354	0.603671119551474	0.570144324728263	0.002500109366114	FALSE
Date L03 first reported (cellulitis)	131702	131702	Date		Health-related outcomes > First occurrences > Skin and subcutaneous tissue disorders	2412	binary	59949/4126(64075)	0.374284824646148	-0.0286476494006756	-0.0918678704455516	0.0345443009184219	0.032245805686574	0.0183550618597845	FALSE	binary	358526/24783(383309)	0.287625958208766	0.000480262192955164	-0.000404922750731409	0.00136563425037283	0.00045166840498516	0.0154140044897254	FALSE	binary	365187/25240(390427)	0.161398138383778	0.0307978278298125	-0.0329922147136557	0.0945949711715165	0.0325454359410645	-0.00410293900589028	-0.0692638631984367	0.0610134052110301	0.0332314851784925	0.0202566590883903	-0.04361988671333	0.0841367725655958	0.0325886538420491	0.0440892703427575	-0.0187107365966975	0.106932429194069	0.0320496334851933	0.0349694657931999	-0.0288239872358465	0.0987700480078843	0.0325471893662757	-0.0167892120951203	-0.0792872974174857	0.0457604829070165	0.0318976859105356	-0.00728988118397783	-0.0704137706785075	0.0558636214063619	0.032211321931748	-0.0111647780311886	-0.0735701741468479	0.0512957880816701	0.0318513342130065	0.0530015636597697	-0.00962284909523776	0.115675665158164	0.0319617375018309	0.0596005476843079	-0.00280002823281663	0.122059018378241	0.0318496582005466	0.0287679706236188	-0.0344372925414036	0.0920013273131906	0.0322524902549119	0.0108053720635198	FALSE
Mean FA in external capsule on FA skeleton (left)	25089	25089	Continuous		UK Biobank Assessment Centre > Imaging > Brain MRI > Diffusion brain MRI > dMRI skeleton	134	cont	5595	0.374302470823293	0.0225357556254862	-0.0272064026694727	0.072277913920445	0.0253736243736671	0.0183583876546495	FALSE	cont	33361	0.168475626797131	-0.000491526228222928	-0.00119114122927965	0.000208088772833797	0.000356940036110534	0.00963780003453635	FALSE	cont	33954	0.102141763901684	-0.0363018556340133	-0.0866826626008865	0.0140789513328599	0.0257040489979993	-0.0365687526015574	-0.0877215114261508	0.0145840062230361	0.0260978951781128	0.00933487848453437	-0.0407062561858723	0.059376013154941	0.0255307498017919	-0.00989423895817129	-0.0595716983586684	0.0397832204423258	0.0253452044022658	0.0113315806140624	-0.0389787771263756	0.0616419383545004	0.0256681061364776	-0.0195568533531031	-0.068174598947236	0.0290608922410298	0.0248045434394402	-0.0292519857825103	-0.0784845910787574	0.0199806195137367	0.0251182419461042	-0.0640893356064732	-0.113220319685225	-0.0149583515277217	0.025066395282444	-0.0446745366007984	-0.0942563418371727	0.0049072686355759	0.025296402100963	-0.0257122132176994	-0.0751619667783276	0.0237375403429288	0.0252290299616903	-0.0223136301286325	-0.0721171108121563	0.0274898505548912	0.0254094998637465	0.00714598188897152	FALSE
Date Q17 first reported (other congenital malformations of ear)	132462	132462	Date		Health-related outcomes > First occurrences > Congenital disruptions and chromosomal abnormalities	2417	binary	64057/18(64075)	0.374319030865436	-0.424436853963768	-1.42436618795878	0.507521987425765	0.483578616493996	0.0183617134495144	FALSE	binary	383211/98(383309)	0.348830580819771	0.00651563151281004	-0.00709839772177386	0.0202725068519584	0.00696901526256582	0.018364703850803	FALSE	binary	390327/100(390427)	0.607559972619836	0.26031907983341	-0.727107546365764	1.28932781542037	0.504025932435266	0.200919701717459	-0.823875454759036	1.24913492066055	0.517621971094817	-0.319006347209379	-1.5366638804869	0.823110770919387	0.585584755231872	-0.0344321844863613	-1.10640760021285	1.03754326844866	0.534586126537033	0.263871456303488	-0.723554556516759	1.29287966112057	0.504025662483315	-0.677480442545917	-2.0173205512926	0.519989305012016	0.626681236229061	0.192461319623974	-0.794958151820277	1.22146356441272	0.504022051349132	0.35004709259471	-0.581895880760933	1.34996334530815	0.483567116985136	0.575144749071129	-0.31752130747708	1.5540288947278	0.468883465974075	-0.0476941338047731	-1.11966885981697	1.02428060857013	0.534585509626488	0.424424662800046	-0.50752437759903	1.42434597367527	0.483570162411391	0.0337985038715604	FALSE
Operative procedures - secondary OPCS4: R32.3 Repair of obstetric laceration of vagina and floor of pelvis	41210	41210.R323	Categorical multiple	240	Health-related outcomes > Hospital inpatient > Summary Operations	2005	binary	63641/434(64075)	0.374389367910831	0.0888716563531116	-0.107256509564304	0.285233836296906	0.10006291801385	0.0183650392443794	FALSE	binary	380706/2603(383309)	0.367079641309218	-0.00126402087719702	-0.00401053857466651	0.00148305018325294	0.00140133358597615	0.0192496978069418	FALSE	binary	387772/2655(390427)	0.929311477029983	0.0311666937892857	-0.162296454634651	0.224768942700651	0.0986829073855768	-0.0300035452012229	-0.230005413120699	0.169418072176168	0.101828828537382	-0.0666282689754683	-0.267293052884041	0.13336714357103	0.10214331677441	0.0229264970334364	-0.170212372828447	0.216229477383204	0.0985239335264767	0.0380655934297168	-0.155575249233207	0.231824626848991	0.0987680048074137	0.00479737466074185	-0.184746693937524	0.194860276327475	0.096783154232501	-0.0204109871427577	-0.21281105629483	0.172215870061232	0.0981634553471446	0.0133897212455478	-0.177572498279957	0.204730950774097	0.0974699339145846	-0.0800496355127666	-0.27652000539753	0.116196805579277	0.100121031899006	-0.0878824610499822	-0.285104395747997	0.10903593992447	0.10048348023166	-0.0882476894415862	-0.284829823740162	0.108085947877647	0.100171432948291	0.0471696049695962	FALSE
Date J35 first reported (chronic diseases of tonsils and adenoids)	131474	131474	Date		Health-related outcomes > First occurrences > Respiratory system disorders	2410	binary	63806/269(64075)	0.374419590909009	0.10860852502364	-0.131060871039515	0.349056853915225	0.122333738697784	0.0183683650392444	FALSE	binary	381819/1490(383309)	0.236506582431625	-0.00210939124970326	-0.005601662526312	0.00138355376781523	0.00178165278589551	0.0129036435848731	FALSE	binary	388905/1522(390427)	0.29243837210337	-0.0651365079175468	-0.305118712830487	0.174143542926908	0.122113172419988	-0.321928926821795	-0.585581923052934	-0.0626031477133664	0.133215522148087	-0.0807034603574659	-0.32226057092471	0.159919554817131	0.12285470667836	-0.0787546727575908	-0.316717323350545	0.158799352953729	0.121160996848658	-0.0387349250809098	-0.27720480638462	0.19925457472412	0.121400910638442	-0.248025432387781	-0.491750657253699	-0.00556229869365492	0.123871706980863	-0.0520904992396079	-0.286783469098538	0.182667198241186	0.119619085545224	-0.169770585007395	-0.409205799504438	0.0690375635739861	0.12185327882064	-0.158105637683486	-0.400732114878508	0.0834253454691117	0.123356646494866	-0.254454087839857	-0.503652445385572	-0.0073384217492669	0.126444365920899	-0.109711909461673	-0.350200763823117	0.129998557889021	0.122351041429437	0.0182532044271403	FALSE
Item selected for each puzzle: 1	6332	6332.1	Categorical multiple	6332	UK Biobank Assessment Centre > Cognitive function > Matrix pattern completion	501	binary	2825/1666(4491)	0.374430975386386	0.0549066473339037	-0.0662548978828565	0.176096060533857	0.0618196495059162	0.0183716908341094	FALSE	binary	17036/9538(26574)	0.8360075151953	0.000181544954510195	-0.00153732555496256	0.00190061960419748	0.000877021246123397	0.0421149197029874	FALSE	binary	17319/9730(27049)	0.114706520435545	-0.12807628731498	-0.251710143141701	-0.00456853031732653	0.0630412812114485	-0.139066360549356	-0.263925545479429	-0.0143696649422356	0.0636569385147995	-0.10387710441482	-0.226345510266504	0.0185066838657122	0.0624574705525744	-0.0412726719759973	-0.162448207543223	0.0798820951006383	0.061814417889115	-0.0724129410201472	-0.195156897170461	0.0502591408948338	0.0626013278276536	-0.0886630079330784	-0.207615436928239	0.0302910543747522	0.0606860888403228	-0.122689560689755	-0.242938650919181	-0.00248502611872261	0.0613356570081595	-0.00252688980436702	-0.121930857237597	0.116912685428669	0.0609252122947271	-0.15726434541993	-0.280037406723329	-0.0346139918380906	0.0626030453858339	-0.0189842938236924	-0.139645753489717	0.101679279826378	0.0615580733008661	-0.0544186610398241	-0.175566646203405	0.066701867577229	0.0617986381778557	0.00796185309943567	FALSE
Operative procedures - OPCS4: T45.3 Image controlled percutaneous drainage of abdominal abscess NEC	41272	41272.T453	Categorical multiple	240	Health-related outcomes > Hospital inpatient > Summary Operations	2005	binary	64035/40(64075)	0.37454043612265	-0.282602393587487	-0.92487031827051	0.339817055694343	0.31994391644987	0.0183750166289743	FALSE	binary	383057/252(383309)	0.48971155181098	0.00299057886927012	-0.00548916400314691	0.0115048947400735	0.00433202891836967	0.0251532550509411	FALSE	binary	390172/255(390427)	0.896134770773297	0.27586566374961	-0.353952812838535	0.922982882718861	0.323026323966634	0.23220656339295	-0.41453380820062	0.890369592158855	0.329989479229036	0.358206917410119	-0.257297526703765	0.995900919809581	0.317108473996513	0.128480169229537	-0.518248882327499	0.78663223679864	0.329983302666206	0.0221861616770119	-0.656649110758203	0.701021510201229	0.343095478353206	0.00614445081099701	-0.65025457232985	0.670562023655644	0.333944622437537	0.0534879043281393	-0.602911343357293	0.717905628001925	0.333945227039685	0.193842936991486	-0.428519644586646	0.836057323215639	0.319945653601709	0.221134188017846	-0.40867957492676	0.868246954015123	0.323023832809419	0.48731410184453	-0.100458737378995	1.10653775486679	0.305568206867779	0.281317558109597	-0.341053601213276	0.923540047345326	0.319950154194026	0.0458681482129577	FALSE
Operative procedures - secondary OPCS4: H23.1 Endoscopic snare resection of lesion of lower bowel using fibreoptic sigmoidoscope	41210	41210.H231	Categorical multiple	240	Health-related outcomes > Hospital inpatient > Summary Operations	2005	binary	64038/37(64075)	0.374654068919085	0.293277545272242	-0.353494851023363	0.959314882357106	0.331939165936173	0.0183783424238393	FALSE	binary	383121/188(383309)	0.0363401670004967	-0.0104904754757768	-0.0203759598165329	-0.000666570996641186	0.00502257742820075	0.00278665170091521	FALSE	binary	390231/196(390427)	0.047378569137998	-0.388569882089077	-1.08700699840349	0.279025956973035	0.345136698745913	-0.030032852231032	-0.659085298379963	0.592535615627926	0.316739645879145	-0.257723783438943	-0.923764657796072	0.389052213802478	0.331949486482854	-0.188352043316454	-0.828493596435694	0.441520296890766	0.321316094169128	0.0213730470582504	-0.588351585087534	0.631097781032245	0.308723914158338	-0.060359736787668	-0.661606366925323	0.543685188939044	0.305192014193195	-0.617696837591385	-1.35793101963703	0.0762447235591802	0.361968233593937	-0.75446397694721	-1.52057128017851	-0.0444979376162	0.372284021404578	-0.086864038508814	-0.705808748824466	0.529001432345961	0.312552590861996	-1.3013793343027	-2.30387613168871	-0.454446560547181	0.462979342298373	-0.293307661712282	-0.959344383123092	0.353463942477267	0.331947249728503	0.00380156612275253	FALSE
Cholesteryl Esters in Very Large HDL	23555	23555	Continuous		Biological samples > Blood assays > NMR metabolomics	220	cont	15153	0.374788975761918	-0.0130514091004329	-0.0418787518835134	0.0157759336826477	0.0147069230790772	0.0183816682187043	FALSE	cont	90895	0.48891005919756	0.000142619894429696	-0.000261313373464936	0.000546553162324328	0.000206089444520039	0.0251208772232775	FALSE	cont	92555	0.241042718053634	0.0236113906758416	-0.00542923892634032	0.0526520202780235	0.0148167262267869	-0.00841325518722251	-0.0379016162717253	0.0210751058972803	0.0150451618663559	0.0170273529037747	-0.0119083749306358	0.0459630807381851	0.0147632046332447	0.00503249063432277	-0.0237788722752324	0.0338438535438779	0.0146997528049257	0.0278357009281684	-0.00116994333691689	0.0568413451932537	0.0147988764704692	0.0137326979457944	-0.0144212692554291	0.0418866651470179	0.0143643450549407	0.0210955111764702	-0.00744001076299188	0.0496310331159324	0.0145590168707539	0.0270725121502607	-0.00110747564771556	0.0552524999482369	0.0143776209399206	0.0268883095071401	-0.00178477608592821	0.0555613951002085	0.0146292027800183	0.00611746981881734	-0.0224300906902286	0.0346650303278633	0.014565159030622	0.0130813842979117	-0.0157447021452361	0.0419074707410594	0.0147072648516451	0.0155015529988188	FALSE
Type of cancer: ICD10	40006	40006.C210	Categorical single	19	Health-related outcomes > Cancer register	100092	binary	64064/11(64075)	0.374800808243878	-0.545916434939154	-1.88588304163528	0.651709015919418	0.626921804799741	0.0183849940135692	FALSE	binary	383225/84(383309)	0.28532933363671	0.00803270887680814	-0.00668203314437287	0.0229415953833731	0.00754020491987678	0.0152996028319807	FALSE	binary	390343/84(390427)	0.381160413952214	0.242592407831823	-1.08712939643851	1.63901778686167	0.670889216457051	0.0685287338867224	-1.37361906172856	1.51067655603134	0.707173803124374	0.706184879281316	-0.449067878509436	2.02723333948998	0.612447499728697	0.526331380744037	-0.671160080306655	1.86618887316908	0.626854353117508	0.940670976945419	-0.154631618654356	2.23433757378604	0.591687873403221	0.817918119039721	-0.277383618913188	2.11158418584786	0.591687507295521	0.347478875045999	-0.905626932061175	1.71153537554687	0.64556536604334	-0.110373224205037	-1.55250965863056	1.33176319999813	0.707167165477026	1.14556414777222	0.106607033696529	2.41279232839928	0.571852645200508	0.360521003103187	-0.892585479726211	1.72457810382083	0.645565725017896	0.541290688685635	-0.656203062750521	1.88115006544629	0.626855511665097	0.0228925149831576	FALSE
Operative procedures - OPCS4: W04.3 Subtalar fusion of joints of hindfoot	41272	41272.W043	Categorical multiple	240	Health-related outcomes > Hospital inpatient > Summary Operations	2005	binary	64038/37(64075)	0.374879792279752	0.293140162204406	-0.353633918652946	0.959179084232354	0.331938730790321	0.0183883198084342	FALSE	binary	383126/183(383309)	0.627902148888004	-0.00245890797319327	-0.0124101651021179	0.00749511464803054	0.0050725085191013	0.0318533068554654	FALSE	binary	390238/189(390427)	0.869088355714194	-0.1939492174773	-0.846355557713017	0.443955153190797	0.326350502444411	-0.673354810441279	-1.46989436773538	0.0551707454843943	0.384242839810697	-0.392989729146878	-1.0914180619537	0.274596527326511	0.345115234157129	-0.371009315995915	-1.05227452900769	0.285589156286694	0.338145078862213	-0.250509145799345	-0.91654542116928	0.396262077472571	0.331935311717011	-0.205702768085736	-0.834735065276394	0.416845203188242	0.316718622263575	-0.704972268220788	-1.47107731228713	0.00499007865555545	0.372215376728014	-0.263044208453181	-0.903171480519486	0.366813354362999	0.321297208662116	-0.373900812598924	-1.05516828455388	0.28270015296787	0.33814610369972	-0.25843651246402	-0.910835349318985	0.379459958896295	0.326345564463077	-0.293455865519446	-0.959485261414924	0.353308006052941	0.331930631714883	0.0447241786604838	FALSE
Operative procedures - OPCS4: T24.2 Repair of umbilical hernia using insert of prosthetic material	41272	41272.T242	Categorical multiple	240	Health-related outcomes > Hospital inpatient > Summary Operations	2005	binary	63752/323(64075)	0.374943716619711	-0.0991881035684472	-0.319146422323436	0.119837880561664	0.111877478984468	0.0183916456032992	FALSE	binary	381487/1822(383309)	0.103642563106077	0.00262741373025124	-0.00053654819009733	0.00579589605365319	0.00161528174501413	0.00649067518563288	FALSE	binary	388570/1857(390427)	0.788794359489394	-0.0371550490382123	-0.266302245093981	0.19152585287925	0.116669716107599	-0.0925909406306021	-0.328981087202937	0.14230229711092	0.120090544924754	-0.0724455124945485	-0.303847827038238	0.158171719704363	0.117735427090093	0.0243508696042436	-0.198045391098935	0.247216254161509	0.11347401464966	-0.00488706688116382	-0.23232910936253	0.222328206417043	0.115863471877321	-0.0881773441584181	-0.312774732561044	0.136582552150338	0.114515543224396	-0.0249012846417189	-0.248756512568969	0.199221252364798	0.114164765002775	-0.0484267773072606	-0.270797855073917	0.174413503331294	0.113461147052983	0.0916267726750883	-0.126729973190268	0.311001903991933	0.111558812160355	0.0447270761292229	-0.175580348333515	0.26578811558264	0.112483809664231	0.098757070252185	-0.120243961352263	0.318690279728555	0.111864674265341	0.0414016361170655	FALSE
Manifestations of mania or irritability: I needed less sleep than usual	20548	20548.5	Categorical multiple	1407	Online follow-up > Mental health > Mania	139	binary	19787/704(20491)	0.375108103378606	-0.0682827140780158	-0.219396740973503	0.0825931496187604	0.0770065091266982	0.0183949713981642	FALSE	binary	119006/4121(123127)	0.877896149390775	0.000167658143798015	-0.0019707380232372	0.00230722127800627	0.00109127761114616	0.0440942842341565	FALSE	binary	121202/4210(125412)	0.748970791973099	0.029977864831128	-0.12331892889739	0.183285470387373	0.0781820999463092	0.0718682711639356	-0.0825704315324285	0.226220422368722	0.0787392438148346	-0.0316379086986408	-0.187832183579875	0.124293941014621	0.0795886072197885	0.0555947708819886	-0.0950706055724009	0.206508969675399	0.0769019181682525	-0.0380911552030031	-0.194292725880679	0.117847147224967	0.0795921207377384	-0.0689741373847119	-0.220320370668481	0.0825449301798272	0.0772291835151721	0.0343113692388137	-0.115305462759486	0.184266817747067	0.0763904325744791	0.0175173736674069	-0.131573867422794	0.166991274198591	0.076133757100757	0.058590354796142	-0.0916617816947847	0.209127952318115	0.0767006848806766	0.00297427649052263	-0.148902130311712	0.154984712597151	0.07748964407002	0.0687425411515564	-0.0820599735439371	0.219783939786036	0.0769693287660309	0.0397370838619362	FALSE
Date B91 first reported (sequelae of poliomyelitis)	130330	130330	Date		Health-related outcomes > First occurrences > Certain infectious and parasitic diseases	2401	binary	64035/40(64075)	0.375210170994922	-0.282202365286269	-0.924458890528874	0.340204950891937	0.319951829460813	0.0183982971930291	FALSE	binary	383144/165(383309)	0.500658427861382	-0.00359738135749084	-0.0140824624596464	0.00688023399856272	0.00534161657461822	0.0257079951649111	FALSE	binary	390257/170(390427)	0.0165627904720255	0.131237265617119	-0.525206768347442	0.795698812370779	0.333972709659491	-0.0552808321665459	-0.761935702895004	0.64120595115489	0.354365660624509	-0.623180844474968	-1.47673754047299	0.162347915098274	0.412330288331822	-0.227553864581859	-0.950748304589465	0.479292545209782	0.36101542824196	-0.323426266669643	-1.08706767574922	0.408402133786206	0.377147854537945	-0.735614891352618	-1.58916818899055	0.0499099857942546	0.412327961815298	0.153962681672967	-0.483972682665287	0.806398770627029	0.326376689858324	-1.15184583782353	-2.17148483842398	-0.273296858251034	0.474926413838298	-0.301634678602776	-1.04365859460349	0.416905342259724	0.368548471279976	-0.394118803170257	-1.15775015916894	0.337698555581285	0.377142281341855	0.283170461538839	-0.339238773051342	0.925428810120774	0.31997283184697	0.0015508114965659	FALSE
Triglycerides to Total Lipids in Large VLDL percentage	23593	23593	Continuous		Biological samples > Blood assays > NMR metabolomics	220	cont	15153	0.375221816377204	0.0143935508591023	-0.0174270801854589	0.0462141819036634	0.0162340170102229	0.0184016229878941	FALSE	cont	90885	0.665520454809864	-9.82897557613074e-05	-0.000543927713697491	0.000347348202174876	0.000227367454907167	0.0337614401657745	FALSE	cont	92545	0.694773762550246	-0.0115442051800617	-0.0435865177661329	0.0204981074060095	0.0163482052246619	-0.0134236129197927	-0.0459600353082935	0.0191128094687081	0.016600303397412	-0.0171879489859234	-0.0491144909625881	0.0147385929907414	0.0162891382744698	-0.0217046095068615	-0.0534928735789197	0.0100836545651967	0.0162185879495995	-0.00396725395258433	-0.0359698732599262	0.0280353653547576	0.0163279534446144	-0.0201503251551536	-0.0512158890058646	0.0109152386955573	0.015849861394587	-0.00346598934764146	-0.03494991149303	0.028017932797747	0.016063310634259	0.00453547074592664	-0.0265561820963493	0.0356271235882025	0.0158631721750453	-0.0283597574789916	-0.0599974548266815	0.00327793986869832	0.0161417677855315	-0.0160295278688771	-0.047528664952197	0.0154696092144428	0.0160710733987947	-0.0144266464265507	-0.0462311553013991	0.0173778624482977	0.0162268761581717	0.0374447701124284	FALSE
Liking for orange juice	20694	20694	Categorical single	96	Online follow-up > Food (and other) preferences	1039	ordcat	23875	0.375256613554651	0.0201969853114331	-0.0244519532503864	0.0648541808388317	0.0227823162499432	0.0184049487827591	FALSE	ordcat	143282	0.00932406202862574	-0.00083108913131391	-0.00145695469233004	-0.000205023598464369	0.000319688959175013	0.00109221205318598	FALSE	ordcat	145928	0.345855243308491	0.0193325654750841	-0.0250347648827337	0.0640744515493559	0.0230227903424004	0.00121954900151084	-0.0439894810588773	0.0459525635648474	0.0232854705812329	-0.000748692948468439	-0.0441271768263168	0.0431527321535838	0.023027916795873	0.0164484943103822	-0.0277897623959542	0.0605257547304748	0.0227040451973975	-0.00388216911440292	-0.0486766992787898	0.040741039500548	0.0229960452435439	-0.0190724875581991	-0.0621129672834021	0.0238910450181443	0.0221984240593784	-0.0106697532537965	-0.0544879074142815	0.0328100800166523	0.0224731310239104	-0.0270028626840076	-0.0704660912376826	0.0150581419682819	0.0222368262724928	-0.0379398376481638	-0.0823363250343346	0.00647470051943148	0.022702154634172	-0.00493285304127587	-0.0486996157081615	0.0389869775414855	0.0226061372338583	-0.0204477137631416	-0.0645427333057064	0.0237262525113912	0.0227812431714418	0.0210442276565029	FALSE
Operative procedures - secondary OPCS4: X72.1 Delivery of complex chemotherapy for neoplasm including prolonged infusional treatment at first attendance	41210	41210.X721	Categorical multiple	240	Health-related outcomes > Hospital inpatient > Summary Operations	2005	binary	63001/1074(64075)	0.37537361972338	-0.0546398136219917	-0.175604427228008	0.0661496161036887	0.0616551779624132	0.0184082745776241	FALSE	binary	377210/6099(383309)	0.794229248997275	-0.00023131594193636	-0.00196925404202455	0.00150723824015844	0.00088684671967668	0.0400405802106717	FALSE	binary	384214/6213(390427)	0.158829064692833	0.000548905714579317	-0.123100747873898	0.124155484002195	0.0630574947494885	-0.00364911713244846	-0.129105126416866	0.121624669489558	0.0639428000932874	-0.0846224911337021	-0.210820310407036	0.041331577784914	0.0643051809306338	0.0282277002705779	-0.0929374144511606	0.149538924219653	0.0618392134652004	0.000835500691937864	-0.12294185838808	0.124560017639019	0.0631201028823117	-0.0706106779502927	-0.192573899105068	0.0514346239941727	0.0622296791477178	-0.0109542434003656	-0.132548286452798	0.110752133082396	0.0620492371534778	-0.137315025366391	-0.261149389021039	-0.0135436655902351	0.0631464814880217	-0.0387622706620618	-0.161885328190684	0.0843561343919182	0.0627988303267976	-0.027616247009986	-0.150076609800914	0.0948903399347492	0.0624739934223501	0.0548068453130955	-0.0659883132882644	0.175776875141393	0.0616579633278276	0.0106238243142745	FALSE
Operative procedures - secondary OPCS4: Y41.2 Endoscopic ultrasound staging examination of organ NOC	41210	41210.Y412	Categorical multiple	240	Health-related outcomes > Hospital inpatient > Summary Operations	2005	binary	64035/40(64075)	0.375419432468361	-0.282085764670092	-0.924355858889255	0.340336101355213	0.319953141054019	0.018411600372489	FALSE	binary	383048/261(383309)	0.948342127407342	0.000275291172809395	-0.00805009981612833	0.0086184870084969	0.0042487927789594	0.0473860300466241	FALSE	binary	390162/265(390427)	0.977140063578181	0.184434414780128	-0.462387231512506	0.842675980958302	0.32999684720138	0.331957114349353	-0.297958531799061	0.979166495957174	0.323043527707431	0.400519653559638	-0.208714636567682	1.03408689131797	0.314484609671905	0.35351207414757	-0.255715070815647	0.987072707569767	0.314480713598264	0.286437670149792	-0.343472415931456	0.933641826069141	0.32304015798082	0.245898288967924	-0.369683869379856	0.88366482956914	0.31711463896242	0.155519208413923	-0.48246497327134	0.808001990772527	0.326363830613494	0.00229680572360493	-0.654177654256868	0.666787871980605	0.333946347718412	0.271089944538753	-0.351370406858637	0.913396357886667	0.319962679995955	0.29842156963974	-0.31716539151797	0.93619243914558	0.317117742956254	0.281850445615052	-0.340609996519478	0.924156722007647	0.319962594046381	0.0490835119646529	FALSE
Operative procedures - OPCS4: Y41.2 Endoscopic ultrasound staging examination of organ NOC	41272	41272.Y412	Categorical multiple	240	Health-related outcomes > Hospital inpatient > Summary Operations	2005	binary	64035/40(64075)	0.375419432468361	-0.282085764670092	-0.924355858889255	0.340336101355213	0.319953141054019	0.018414926167354	FALSE	binary	383048/261(383309)	0.948342127407342	0.000275291172809395	-0.00805009981612833	0.0086184870084969	0.0042487927789594	0.0473881885684683	FALSE	binary	390162/265(390427)	0.977140063578181	0.184434414780128	-0.462387231512506	0.842675980958302	0.32999684720138	0.331957114349353	-0.297958531799061	0.979166495957174	0.323043527707431	0.400519653559638	-0.208714636567682	1.03408689131797	0.314484609671905	0.35351207414757	-0.255715070815647	0.987072707569767	0.314480713598264	0.286437670149792	-0.343472415931456	0.933641826069141	0.32304015798082	0.245898288967924	-0.369683869379856	0.88366482956914	0.31711463896242	0.155519208413923	-0.48246497327134	0.808001990772527	0.326363830613494	0.00229680572360493	-0.654177654256868	0.666787871980605	0.333946347718412	0.271089944538753	-0.351370406858637	0.913396357886667	0.319962679995955	0.29842156963974	-0.31716539151797	0.93619243914558	0.317117742956254	0.281850445615052	-0.340609996519478	0.924156722007647	0.319962594046381	0.0490856992869329	FALSE
Date E27 first reported (other disorders of adrenal gland)	130734	130734	Date			2404	binary	63891/184(64075)	0.375482964862605	-0.131077155538529	-0.42290914745798	0.158622876205936	0.148093268948576	0.018418251962219	FALSE	binary	382210/1099(383309)	0.665293128226706	0.000897357788333974	-0.0031668114254033	0.00496655496200741	0.0020743080824832	0.033748489034709	FALSE	binary	389310/1117(390427)	0.586732704618789	0.127693811206109	-0.165095073497919	0.422069747150375	0.149505989289032	0.0318068710190012	-0.272862405414332	0.335924434974093	0.154988109584611	-0.0740242395182221	-0.383034480046203	0.23363220148032	0.15697968138777	-0.000194534959349399	-0.298975562963804	0.299100610266509	0.152269883456131	0.182633366652765	-0.106331825597121	0.473859792240263	0.147737339089571	0.186331261868301	-0.0935182166601578	0.470015082738298	0.143508191046104	0.0942021983394277	-0.195482645411396	0.386019094460439	0.148067944967381	-0.0186884604844071	-0.313084675281128	0.277004914506318	0.150242833381128	0.143933320472228	-0.143583317319597	0.433962522448243	0.147065038685448	-0.0831049436497318	-0.387750138484656	0.220988320450272	0.154968484402279	0.130567294655638	-0.159125302559846	0.422391861948292	0.148072766870146	0.0327770243667702	FALSE
Date O26 first reported (maternal care for other conditions predominantly related to pregnancy)	132206	132206	Date			2415	binary	63747/328(64075)	0.375664703911704	-0.100631712341261	-0.324165030845962	0.121881075141775	0.11368780131799	0.0184215777570839	FALSE	binary	381353/1956(383309)	0.552138116094654	-0.000943858228490643	-0.00405485657884773	0.0021682190288335	0.00158739267910384	0.0282550509411155	FALSE	binary	388430/1997(390427)	0.456793460039169	0.207288738178246	-0.011736440475844	0.427729039442953	0.112013177694271	0.0747782497008223	-0.155014001846188	0.304572955151371	0.11713165872389	0.0355948956155403	-0.194878644148257	0.265966648563267	0.117451357601135	-0.0442717673897572	-0.275434779938531	0.186677700662448	0.117773257266672	0.0952959855175384	-0.129715073120705	0.32093446270219	0.114858219151061	0.121988936859351	-0.0953648039044934	0.340935321909679	0.111206929574424	0.150467455360532	-0.0678456273694895	0.37026674402618	0.111668457857077	-0.0583784380603098	-0.287055472162477	0.170404262974563	0.11658960731727	0.015917605094626	-0.210678499061941	0.242912798905521	0.115606070157422	0.0755541132213173	-0.148387555041362	0.300253977821254	0.114347207510423	0.0982639252906125	-0.123706065717413	0.321241338806897	0.113407248529378	0.0266503346603089	FALSE
Mean ICVF in cingulum hippocampus on FA skeleton (right)	25380	25380	Continuous		UK Biobank Assessment Centre > Imaging > Brain MRI > Diffusion brain MRI > dMRI skeleton	134	cont	5595	0.375684136673943	-0.023111978247147	-0.0742738210358532	0.0280498645415591	0.0260978096987159	0.0184249035519489	FALSE	cont	33359	0.974344976437845	-1.17601481044956e-05	-0.000728555963961392	0.000705035667752401	0.000365705600155388	0.0487070454152996	FALSE	cont	33952	0.290051283973655	0.0246831531048644	-0.0269344600441594	0.0763007662538882	0.026335061596497	0.0217723003069774	-0.0306415975086488	0.0741861981226037	0.0267413222595536	0.0333839813224549	-0.0178856208665623	0.0846535835114721	0.0261575080540353	0.0230429047085959	-0.0278540942834585	0.0739399037006502	0.0259674076688288	0.0471886607174047	-0.00435677374974348	0.0987340951845529	0.0262982363750816	0.0140931979046267	-0.0357180722040108	0.0639044680132641	0.0254134739381208	-0.00280177273334653	-0.0532471236921037	0.0476435782254107	0.0257369789827429	-0.0205699080083506	-0.0709070161881148	0.0297672001714136	0.0256817540298973	-0.00308074865124229	-0.0538797452600653	0.0477182479575807	0.0259174073173683	0.0390892536529404	-0.0115744495122895	0.0897529568181703	0.0258483812436454	0.0228555484684404	-0.0281705655581619	0.0738816624950427	0.0260332815475383	0.0181219650903364	FALSE
Operative procedures - OPCS4: J13.1 Percutaneous transvascular biopsy of lesion of liver	41272	41272.J131	Categorical multiple	240	Health-related outcomes > Hospital inpatient > Summary Operations	2005	binary	64035/40(64075)	0.375725110474181	-0.281892631681923	-0.924135299638322	0.340499895171843	0.319953585650686	0.0184282293468139	FALSE	binary	383094/215(383309)	0.342094925421013	0.00445572702526741	-0.00472969174251302	0.0136920580921894	0.0046952846462021	0.0180258159212571	FALSE	binary	390206/221(390427)	0.897273777941837	-0.107865226576093	-0.814482768014144	0.588583121729226	0.354335289075341	-0.198448988289069	-0.940450368650142	0.520066941356087	0.368521331617037	0.176595993121698	-0.470140275299865	0.834755024606158	0.329984513273998	0.128499104700373	-0.518231683710872	0.786652845241025	0.329981479219356	-0.172639454269394	-0.895811345610811	0.534183417015839	0.360990104301503	0.004875602020663	-0.651524940601975	0.669294646015697	0.333942538829305	-0.118441132030088	-0.810374574049579	0.568726986009215	0.348402020501177	0.278063126245468	-0.331068269904464	0.911535162808891	0.314461755181621	0.0195001456392415	-0.647551597646258	0.690785091100783	0.338294429377546	0.163615111350249	-0.474287385475246	0.816019732364035	0.326353580564926	0.281251551541383	-0.341121415624681	0.923475735971751	0.31994848337901	0.0459031453694387	FALSE
	25854	25854	Continuous		UK Biobank Assessment Centre > Imaging > Brain MRI > T1 structural brain MRI > Regional grey matter volumes (FAST)	1101	cont	5926	0.375757367823214	-0.0212540214304465	-0.0683087975950948	0.0258007547342018	0.0240030731711192	0.0184315551416789	FALSE	cont	35309	0.154043782170673	0.000479428056477137	-0.000179852576030587	0.00113870868898486	0.000336362318664942	0.00892332930409256	FALSE	cont	35931	0.158103354262991	-0.0154218949864833	-0.0629661445057278	0.0321223545327612	0.0242568984453408	0.00752858041387924	-0.0406812195690291	0.0557383803967876	0.0245964598049287	-0.0186098947976086	-0.0657173963388492	0.028497606743632	0.0240340712589665	0.0275416041572168	-0.0192045984374792	0.0742878067519127	0.0238497378865111	0.0405145197908465	-0.00697861149895929	0.0880076510806522	0.0242308181156954	0.0371752177530394	-0.00865620935512842	0.0830066448612072	0.023383022851541	0.0142499013393256	-0.0320448966186168	0.0605446992972681	0.0236194329276106	0.0348868145163913	-0.0113540219969125	0.081127651029695	0.0235919020001946	-0.00462917760075166	-0.0513706694998554	0.042112314298352	0.0238473345072225	0.0169726649961172	-0.0295870728640948	0.0635324028563291	0.0237546042757432	0.0216455689993011	-0.0252666918754938	0.0685578298740959	0.0239344602005049	0.0105800778686732	FALSE
Average evening sound level of noise pollution	24021	24021	Continuous		Additional exposures > Local environment > Residential noise pollution	115	cont	63379	0.375761293806922	0.00703477584433887	-0.00853262358341644	0.0226021752720942	0.00794254498416113	0.0184348809365438	FALSE	cont	379153	0.00899971840246263	-0.000291124818513436	-0.000509571319295859	-7.26783177310136e-05	0.000111453988519449	0.00107710240027629	FALSE	cont	386188	0.364284277718528	0.0095757543688494	-0.00614065576161133	0.0252921644993101	0.00801869881044781	0.00401262692864901	-0.0119205558619923	0.0199458097192903	0.00812929879211656	0.00712917122667682	-0.00858019234263113	0.0228385347959848	0.00801510357139103	0.00685720625111911	-0.00866625630855597	0.0223806688107942	0.00792025467190125	0.00616850789080187	-0.00956155184980003	0.0218985676314038	0.00802566300339604	0.000702285261618724	-0.0145421061437419	0.0159466766669794	0.00777786925980295	0.00184423362352403	-0.0135835089373961	0.0172719761844442	0.00787141719350888	-0.00529504015835619	-0.0205524556062578	0.00996237528954539	0.0077845142807437	-0.00472270745837442	-0.0202267808093881	0.0107813658926392	0.00791036206772903	-0.00634700123142352	-0.0218237395963899	0.00912973713354286	0.00789641543371519	-0.00704078745434715	-0.0226078222081868	0.00852624729949252	0.00794248572203394	0.0220153987488517	FALSE
Type of special diet followed: Other	20086	20086.13	Categorical multiple	76	Online follow-up > Diet by 24-hour recall > Typical diet yesterday	100097	binary	9335/342(9677)	0.375822188934586	0.0975741260201973	-0.11842432024311	0.313911742724148	0.110195347490399	0.0184382067314088	FALSE	binary	56208/1993(58201)	0.64941006194106	-0.000711842980896163	-0.00378016655129356	0.00235829348106803	0.00156581183774668	0.0329671041270938	FALSE	binary	57255/2032(59287)	0.601669525544771	-0.105074183606499	-0.32552272723076	0.1145136122204	0.112154298241681	-0.163598775009949	-0.389047569315607	0.0603263004454772	0.114529034814942	0.0391685980519065	-0.174074814746235	0.25249223804775	0.108728164839312	0.0263011287223463	-0.183866559757774	0.236921793719037	0.107257548324533	-0.186816037543135	-0.410006918268375	0.0351385860901668	0.113453426426802	-0.144289798301236	-0.358489730332573	0.0698274224817504	0.109172517269799	-0.110524652716149	-0.326830846382877	0.105442607853519	0.110179300401973	-0.0725217893169361	-0.283088192306095	0.138426254414879	0.107441827955184	-0.0786128745818071	-0.293263224199351	0.135914311246155	0.109391778571502	-0.0461859951103352	-0.258314265336194	0.166138729475838	0.108189750674972	-0.095185044855165	-0.311523486095253	0.120814460393823	0.110195804666658	0.0334857167855112	FALSE
Date M21 first reported (other acquired deformities of limbs)	131880	131880	Date		Health-related outcomes > First occurrences > Musculoskeletal system and connective tissue disorders	2413	binary	63368/707(64075)	0.375836712725875	-0.0670469418549943	-0.215714387012429	0.0813050953883789	0.0757366160072161	0.0184415325262738	FALSE	binary	379067/4242(383309)	0.101969725485467	0.00173473649729672	-0.00034420136693427	0.00381526581617935	0.00106103995107321	0.00642807805214989	FALSE	binary	386101/4326(390427)	0.547923340432601	0.0264844570001754	-0.12488905801325	0.177891045412101	0.0772038902854308	0.0631355607622091	-0.0888429293269322	0.21509177988731	0.0774981325442173	-0.0751230713918397	-0.230363487949512	0.0797782295581442	0.0790788026097019	-0.0170599155234	-0.168069425221306	0.134015061308398	0.0770265632427685	0.0185237174685281	-0.133315202427271	0.170351584419576	0.0774297499718706	0.113221563984575	-0.0305677767789836	0.25774319622401	0.0735177097045117	0.0755293488147017	-0.0711853246672414	0.22271047445944	0.0749406098236377	0.0447536573860702	-0.101216602688651	0.191257091449947	0.0745782303540451	0.0483568051196719	-0.100096065296157	0.197115580612292	0.0757853436028943	0.079302340472008	-0.0676955029645141	0.226740908266977	0.0750783526360359	0.0671786344028825	-0.0811815907021177	0.215854041343332	0.0757405400071997	0.0310402904763988	FALSE
Operative procedures - secondary OPCS4: W87.9 Unspecified diagnostic endoscopic examination of knee joint	41210	41210.W879	Categorical multiple	240	Health-related outcomes > Hospital inpatient > Summary Operations	2005	binary	64035/40(64075)	0.375912251901993	-0.281783209151334	-0.924027236522253	0.340610729701077	0.319954512563886	0.0184448583211388	FALSE	binary	383065/244(383309)	0.346451808536796	-0.00413678180807874	-0.0127595668560879	0.00447805679633696	0.00439398238177727	0.0182567777585909	FALSE	binary	390175/252(390427)	0.801615159669499	0.316238540393773	-0.306146649198048	0.95847416918759	0.319956249067332	0.532986671953456	-0.0647579212378057	1.15888986956647	0.309730084473962	0.180171295342779	-0.466573672715029	0.838338813095036	0.329990563850339	0.223976677183702	-0.405843830642573	0.871095786099641	0.323026159144496	0.0748169221751471	-0.592246073485008	0.746112924577418	0.338302396372861	-0.000573252587743411	-0.656977595305754	0.663849413960075	0.333946031036059	0.104741182597788	-0.541993691412879	0.762898875096034	0.329984982667477	-0.0473103440411773	-0.714361117031291	0.623973631052989	0.33829446799083	0.344498815405856	-0.264646646877685	0.977983869935213	0.314470375406858	0.11299979494528	-0.533736622569401	0.771158917027496	0.329985813691236	0.280643432517893	-0.341736829088846	0.922874488441101	0.319953720162059	0.0419834638435627	FALSE
Job code - historical	22617	22617.6112	Categorical single	2	Online follow-up > Work environment > Employment history	130	binary	15673/11(15684)	0.375984181608728	-0.544792228613828	-1.88513078458916	0.653291813835994	0.627120438148271	0.0184481841160037	FALSE	binary	94028/93(94121)	0.991509434503548	-7.58572969501266e-05	-0.0140479147085674	0.0139510150416589	0.00712832775522616	0.0495639785874633	FALSE	binary	95770/93(95863)	0.193520023909545	1.03412941178409	-0.0395148086079755	2.31780428222967	0.584139258774463	0.104217757244064	-1.33822426058727	1.54666014799472	0.707333698451403	1.28267089644884	0.256797370930079	2.54381473759988	0.567235378761029	0.789052667759116	-0.33341198233215	2.09533896660559	0.601182447745711	0.23923290722966	-1.09080102528813	1.63594219042806	0.671050768584076	0.106431404182033	-1.22358077113244	1.50312102071529	0.671037593124996	0.75337006518443	-0.369076642620152	2.05964280821343	0.601173846127152	0.906477114006409	-0.167151743703392	2.19014130328214	0.584132269439122	0.17709452818204	-1.15292177376989	1.5737874700651	0.671040749597682	0.773070585815565	-0.349384768454761	2.07934963540579	0.601177907504421	0.549085226785847	-0.648765165076575	1.88923141613176	0.627027102749724	0.0127149044140164	FALSE
Leg predicted mass (left)	23118	23118	Continuous		UK Biobank Assessment Centre > Physical measures > Anthropometry > Impedance measures	100009	cont	62860	0.37609016247665	0.00448076227971282	-0.00544164559674816	0.0144031701561738	0.00506244853854054	0.0184515099108687	FALSE	cont	376037	1.93104700971376e-05	0.000304481716663483	0.000164811589816153	0.000444151843510812	7.12613488730801e-05	7.98653082369194e-05	TRUE	cont	383029	8.19625251672595e-10	-0.00244134924556131	-0.0124880407112342	0.00760534222011162	0.00512594098483331	-0.0036198536120161	-0.0138058239291181	0.00656611670508588	0.00519700270453477	-0.00725533633425285	-0.0172981588174697	0.00278748614896397	0.00512396698415765	0.000452260973651958	-0.0094718292614921	0.010376351208796	0.00506338838485488	0.0132435808497675	0.003185354548678	0.0233018071508569	0.00513182619448835	0.00999273886151662	0.000245834707682347	0.0197396430153509	0.00497298594747228	0.0167716858352666	0.00690526542111512	0.0266381062494181	0.00503396455910849	0.013475744335647	0.00372196055133183	0.0232295281199621	0.0049764960164301	0.0140350238429818	0.00412124844234732	0.0239487992436164	0.00505812563411303	0.0112521923280148	0.00135745973045591	0.0211469249255737	0.00504840977042945	-0.0044543976370712	-0.0144072600890906	0.00549846481494817	0.00507806831070009	6.78069906820071e-05	TRUE
Mean thickness of S-circular-insula-sup (right hemisphere)	27673	27673	Continuous		UK Biobank Assessment Centre > Imaging > Brain MRI > T1 structural brain MRI > Freesurfer a2009s	197	cont	5961	0.37610690367215	-0.0222452868412497	-0.071530578143909	0.0270400044614095	0.0251409096101302	0.0184548357057337	FALSE	cont	35529	0.212485252307105	0.000440209250700829	-0.000251874487851205	0.00113229298925286	0.000353098405984496	0.0116797616991884	FALSE	cont	36160	0.0281952757397933	0.0156473870931648	-0.034324088263666	0.0656188624499956	0.0254952654411571	0.0207098110544113	-0.0298087776299746	0.0712283997387973	0.0257744006760648	-0.0202415548635735	-0.0697038917256108	0.0292207819984639	0.0252355048281598	0.000202299289261647	-0.0488631252012319	0.0492677237797552	0.0250330015761119	0.0447009930367456	-0.00514110088800324	0.0945430869614945	0.0254292555038773	0.00226851448669372	-0.0458031600573685	0.0503401890307559	0.0245259939585563	-0.00650660081676407	-0.0551094272875802	0.042096225654052	0.0247969857446798	0.0198510609517013	-0.0286738892521677	0.0683760111555704	0.024757253555802	-0.0172559980700187	-0.0663797043774067	0.0318677082373694	0.0250627367476574	0.0645876888017629	0.0156932302849727	0.113482147318553	0.0249457753565567	0.0216299241818267	-0.0275874766640854	0.0708473250277389	0.0251105393613085	0.00239949254123102	FALSE
Operative procedures - main OPCS4: W56.1 Primary interposition arthroplasty of metatarsophalangeal joint NEC	41200	41200.W561	Categorical multiple	240	Health-related outcomes > Hospital inpatient > Summary Operations	2005	binary	64064/11(64075)	0.376199908041401	-0.544315670527598	-1.88423996584287	0.653257561034084	0.626886222268437	0.0184581615005986	FALSE	binary	383226/83(383309)	0.587468510001077	-0.00408700954991759	-0.0188989357234056	0.0107006052353075	0.00753394655172683	0.0299991365912623	FALSE	binary	390344/83(390427)	0.893095077687981	1.02908754134946	-0.0441525890134108	2.31247671360013	0.583960093723436	0.625359342144907	-0.572153771071474	1.96523421122675	0.626864755762961	0.570550420117252	-0.626958246191738	1.91042174708168	0.626862545793705	0.776509513635219	-0.345570415805315	2.08250888107837	0.601005746963871	0.580206925225771	-0.61730571121557	1.92008146486809	0.626864534568713	0.303000133658128	-0.950128593719563	1.6670762134904	0.645576834820742	0.34649875323922	-0.906618807133627	1.71056521607642	0.645571020681077	0.582607635783662	-0.572647655743788	1.90365796539568	0.612448303746899	0.186566547418037	-1.14316541116959	1.58300118593771	0.670894258174721	0.360611462246223	-0.892506930270497	1.72467865471129	0.645571458845698	0.540071858338723	-0.657436936203314	1.87994333835511	0.626862624846985	0.0457412835207139	FALSE
Operative procedures - main OPCS4: M30.1 Endoscopic retrograde pyelography	41200	41200.M301	Categorical multiple	240	Health-related outcomes > Hospital inpatient > Summary Operations	2005	binary	64035/40(64075)	0.37628645533388	-0.281556356791996	-0.923786122428729	0.34082240297055	0.319951675856033	0.0184614872954636	FALSE	binary	383049/260(383309)	0.0309819863067102	0.00922928411010347	0.000842052239937149	0.0176864919045789	0.00429393787584104	0.00244776377136937	FALSE	binary	390163/264(390427)	0.533479374474695	0.13033641299627	-0.52608817528539	0.794778924938011	0.333955573225478	-0.277759272226761	-1.041386346248	0.454053550755908	0.377115843379941	0.124840534123183	-0.531582689484055	0.789281661299864	0.333954882676745	0.128963120945748	-0.517782808222113	0.787131493400983	0.329988797392038	0.135274990787566	-0.521151491661719	0.799719390032001	0.333956598926485	0.396077212936363	-0.196521412406222	1.01853925513979	0.307581980565321	0.367900307367621	-0.235342027788863	0.997465679939505	0.312016244112373	0.49249187800015	-0.0865425132087142	1.10583888776392	0.301909245331139	0.222649082307098	-0.407182247848407	0.869778519495941	0.323029780520588	0.45230957227156	-0.140291423228623	1.07477365361519	0.307583197434558	0.281766199476302	-0.340622695770531	0.924005342144148	0.319956194317625	0.0303403473467781	FALSE
Mean thickness of S-temporal-transverse (left hemisphere)	27476	27476	Continuous		UK Biobank Assessment Centre > Imaging > Brain MRI > T1 structural brain MRI > Freesurfer a2009s	197	cont	5961	0.376393154695815	-0.0224607483288179	-0.0722532580450601	0.0273317613874244	0.0253996466887075	0.0184648130903286	FALSE	cont	35527	0.0988938311435531	0.000588187372349234	-0.000110443169515635	0.0012868179142141	0.000356438558645322	0.00629856674149542	FALSE	cont	36158	0.141311010976087	0.0388763750074607	-0.0115854609874111	0.0893382110023326	0.0257454456120563	0.02573640050661	-0.0252828664608596	0.0767556674740797	0.0260298448715076	0.025552404615455	-0.0243952967609799	0.07550010599189	0.0254831359953871	0.0172525045526295	-0.032294389537634	0.0667993986428929	0.025278645572405	0.0651418956696259	0.0148107103572356	0.115473080982016	0.0256787881079507	0.0306721726848595	-0.0178712201704581	0.0792155655401771	0.0247666628837736	0.0318815391396313	-0.0172019267856684	0.080965005064931	0.0250422062042975	0.0508984428864721	0.00189732663468971	0.0998995591382545	0.025000191699694	0.0185026502889742	-0.0311030980035339	0.0681083985814824	0.025308672772824	0.0768908598584002	0.0275166093040557	0.126265110412745	0.0251905634668564	0.0218489452719492	-0.0278514167667324	0.0715493073106308	0.0253569443627937	0.00961328142088455	FALSE
Operative procedures - OPCS4: J47.5 Percutaneous insertion of tubal prosthesis into common bile duct	41272	41272.J475	Categorical multiple	240	Health-related outcomes > Hospital inpatient > Summary Operations	2005	binary	64038/37(64075)	0.376399956828189	0.292218791806725	-0.354572296263173	0.958273542332867	0.331933076727995	0.0184681388851936	FALSE	binary	383093/216(383309)	0.791225575863091	-0.0012360114353137	-0.0103890228624302	0.00792787201558682	0.0046686880604816	0.0398916422034191	FALSE	binary	390207/220(390427)	0.310234060172727	-0.133243849692403	-0.773435053323802	0.496679863144503	0.321342464834878	-0.575014523207393	-1.34117240528302	0.135010497664094	0.372312740736222	-0.258268683147785	-0.924349695110235	0.388549896237164	0.331971095291022	-0.0816462810657104	-0.700633047628238	0.534261654063754	0.312574625590976	-0.245133119976459	-0.911218327317947	0.401690034995026	0.331973388058161	0.114911142106466	-0.458491862341385	0.700142060082581	0.293536207133598	-0.156855771423423	-0.785936694711044	0.465741746945288	0.316754639492786	0.178369746951967	-0.383829274825371	0.755939659986603	0.28881511458464	-0.774393765142558	-1.57096479524483	-0.0458296013875817	0.384322456398071	-0.146258145181754	-0.775340481784763	0.476340791510853	0.316755379449476	-0.29209798291878	-0.958175423123289	0.354716763906108	0.331969156625945	0.0191478192396868	FALSE
Anaesthetics administered during delivery: Spinal anaesthetic	41219	41219.3	Categorical multiple	212	Health-related outcomes > Hospital inpatient > Summary Maternity	2003	binary	483/240(723)	0.376481948089444	0.139846673809825	-0.170093927815933	0.450327528992484	0.158166993945115	0.0184714646800585	FALSE	binary	3051/1498(4549)	0.24931696754503	0.00252892350513212	-0.00177337918857106	0.00683459107015	0.00219561478843717	0.0135404075289242	FALSE	binary	3106/1518(4624)	0.288117803324442	-0.144024178989612	-0.448330566602745	0.160163512065522	0.155130209729501	-0.313688483361148	-0.629681881393284	0.000757161520778789	0.160710082775909	-0.107853687371296	-0.418776405736003	0.20260847985901	0.158413429272951	-0.0376189355721116	-0.343273215966402	0.268161236637405	0.155882406522081	-0.0116920957244431	-0.314500411091361	0.291498746280832	0.154498943284582	-0.102689673827485	-0.393704302683355	0.189194694881865	0.148611563817728	-0.0709377564627222	-0.372276765933433	0.230694237029135	0.153725850567875	-0.0947510131974501	-0.400172789328908	0.210626211018188	0.155718685004266	-0.200957416220684	-0.506628047653249	0.104338174788547	0.155758076747215	0.191188399927125	-0.117534474528341	0.500652258013106	0.15760882817521	-0.13818789615663	-0.448436161967836	0.171547237060237	0.158055664476959	0.0179579159193316	FALSE
Operative procedures - OPCS4: K59.6 Implantation of cardioverter defibrillator using three electrode leads	41272	41272.K596	Categorical multiple	240	Health-related outcomes > Hospital inpatient > Summary Operations	2005	binary	63967/108(64075)	0.376505493364231	0.17070129564522	-0.207544935647317	0.55248686181258	0.193312467296541	0.0184747904749235	FALSE	binary	382756/553(383309)	0.515384115950635	-0.00189937261496552	-0.00762247770046251	0.00382623685654354	0.00291963482123649	0.0264764289414609	FALSE	binary	389864/563(390427)	0.613971925193338	-0.374556845797114	-0.787842039805226	0.0279448333970851	0.207391243720563	-0.155955396576247	-0.547676309465291	0.229995440243538	0.197769407951512	-0.13381330299293	-0.515599932563131	0.244434922977649	0.193312680932321	-0.264466570176619	-0.656154634030854	0.121450188579483	0.197752165649329	-0.268864237657973	-0.669064941010946	0.123618152110801	0.201560301219189	-0.495871050731105	-0.909124006663027	-0.0934033482600045	0.207374128893438	-0.309596627957753	-0.703998322847253	0.0784131707075303	0.198966202251702	-0.258086624243687	-0.639836343553006	0.120123901275426	0.193293467720177	-0.329332994992602	-0.729516129700352	0.0631310864561708	0.201551052369456	-0.118692846493172	-0.491855834636791	0.2528322115019	0.189432472129754	-0.170635212973984	-0.552413120079352	0.207603923285689	0.19330808865954	0.0340981670239293	FALSE
Operative procedures - OPCS4: Q18.8 Other specified diagnostic endoscopic examination of uterus	41272	41272.Q188	Categorical multiple	240	Health-related outcomes > Hospital inpatient > Summary Operations	2005	binary	63077/998(64075)	0.376534658636166	-0.0568758711196155	-0.183125884731756	0.0691547068287589	0.0643386851512438	0.0184781162697885	FALSE	binary	377316/5993(383309)	0.885075243115114	-0.000130163307670652	-0.00189495583672675	0.00163524756622041	0.00090053230295074	0.0443835261612848	FALSE	binary	384329/6098(390427)	0.644229337243349	-0.0148864801756525	-0.144470839280208	0.114636139980589	0.0660773025980213	0.0897798152535661	-0.0382194161651367	0.217848422762509	0.0653028452479656	0.0974561678156967	-0.0285772480773113	0.223710000130202	0.0643392949905816	0.0175181958411769	-0.109496476901535	0.144672737225153	0.064818887617287	0.0270541190889365	-0.101225589583796	0.155376874655211	0.065439045754888	-0.00275356694221459	-0.127820934952868	0.122601089027589	0.0638638139834172	-0.0091358135382171	-0.136191428708692	0.118054736871641	0.0648384784722129	0.0804793275319335	-0.0425570720033033	0.203960442365219	0.0628686710147609	0.040581375569907	-0.0855221158213033	0.166896078552786	0.0643726230865903	0.00537326336492907	-0.121822443847555	0.132694067058377	0.0649073917239383	0.057754446287294	-0.0682467226090643	0.183975932472311	0.0643228020241284	0.0353908744914476	FALSE
Operative procedures - OPCS4: P22.2 Anterior colporrhaphy and amputation of cervix uteri NEC	41272	41272.P222	Categorical multiple	240	Health-related outcomes > Hospital inpatient > Summary Operations	2005	binary	64064/11(64075)	0.376590631152394	-0.543912743567841	-1.88390219112985	0.653741180117687	0.626936057515755	0.0184814420646535	FALSE	binary	383248/61(383309)	0.628077116414956	0.00426556756671353	-0.0129774663057296	0.0216812705456541	0.00881445338235509	0.0318576238991539	FALSE	binary	390364/63(390427)	0.882519415280159	0.423220662521553	-0.829995353229437	1.7873708513095	0.645622245345929	0.287562131880853	-1.04225994190776	1.68407876342859	0.670943235975805	0.235351737338241	-1.09446869744419	1.63186700428601	0.670942389846344	-0.0339852706833856	-1.47620998851203	1.40823954232238	0.707217687237869	-0.672488864645435	-2.64864514999762	0.961513985217049	0.866119765761295	0.462413307420993	-0.735204743626976	1.80237316587318	0.626917632812145	0.345689506449973	-0.907516039202601	1.70983067419113	0.645616788667576	-0.111450869024463	-1.55366775661203	1.33076602090331	0.707213182571422	0.658532025348421	-0.49683637458698	1.97967002108749	0.612503703421307	0.179591686714764	-1.15021754936365	1.5760965855584	0.670936285795071	0.543960583975068	-0.653648860795942	1.88391333121816	0.626913269029099	0.0452797585196203	FALSE
Treatment speciality of consultant (recoded): Gastroenterology	41246	41246.1480	Categorical multiple	269	Health-related outcomes > Hospital inpatient > Summary Administration	2001	binary	43661/18645(62306)	0.376712555587091	-0.0155219917093268	-0.0499402813128306	0.0188932439169014	0.0175597257279106	0.0184847678595184	FALSE	binary	260923/111667(372590)	0.0245845775888968	0.000553802405701576	7.09285099081479e-05	0.00103670638577708	0.000246375836964194	0.0020657054049387	FALSE	binary	265796/113734(379530)	0.766448720294282	0.00360879679457219	-0.0311862365399281	0.0384028373620682	0.0177524682317022	0.000467605932679561	-0.0348022558707003	0.0357319621099592	0.0179935734971306	-0.00210397770229042	-0.0368916689364129	0.0326826057457924	0.017748692740802	0.00130417291523332	-0.0330670873412413	0.0356782540297173	0.0175372322539263	0.0166954871414111	-0.0181021524418266	0.0514926600714546	0.0177539330396799	0.006393022612194	-0.0273430104933573	0.0401377400989906	0.017214634754283	0.00859277376011668	-0.0255511093077489	0.0427418158448087	0.0174218212869315	0.0193001230756306	-0.0144034839717395	0.0530132191255862	0.0171982972209689	0.020188900170751	-0.0140916120580973	0.0544737598361897	0.0174913231755288	0.0296997853786891	-0.00447094961510385	0.0638762417461915	0.0174356659792283	0.0155194186241925	-0.0188999583382333	0.0499417330212744	0.0175618120572978	0.0404282777024367	FALSE
Operative procedures - secondary OPCS4: P20.1 Excision of lesion of vagina	41210	41210.P201	Categorical multiple	240	Health-related outcomes > Hospital inpatient > Summary Operations	2005	binary	64048/27(64075)	0.376760461845567	-0.343512267873009	-1.13954465695302	0.415624642381284	0.391846009790697	0.0184880936543834	FALSE	binary	383159/150(383309)	0.089762754648087	0.00956485133961077	-0.00147962902385567	0.0207324976579189	0.00565932659716858	0.0058344845449836	FALSE	binary	390274/153(390427)	0.759455237130693	0.097214743809001	-0.727768934711059	0.932060108074071	0.41756623637346	-0.391670177041894	-1.39166599277107	0.540364228300808	0.483619165677573	0.0932810138771592	-0.73169984746311	0.928123638474561	0.417564759338502	-0.238666033321221	-1.14742701256961	0.643740082328444	0.44959491723973	-0.189750729005705	-1.09851988852248	0.692664045162088	0.44959941962551	0.193297473615934	-0.579204280015226	0.997303823942154	0.397102539246715	0.31341518736895	-0.445671454295294	1.10940227161655	0.391820429442213	0.383089808546685	-0.353346712375038	1.16540592531223	0.382853076308472	0.123025295382395	-0.68198253214679	0.94622822487899	0.40981427595442	0.266142049442832	-0.506360623264919	1.07014926651771	0.397103011862607	0.345065985554784	-0.414032985203337	1.141064279345	0.391826644210852	0.0401483004505884	FALSE
Level of difficultly depression has made to do work, take care of things at home, or get along with other people	120113	120113	Categorical single	3012	Online follow-up > Experience of pain	154	ordcat	15066	0.37694061797424	-0.0308546512286548	-0.0993464941019489	0.037604978278799	0.0349360214084493	0.0184914194492484	FALSE	ordcat	91368	0.0850437968251418	0.000838620182674712	-0.000115777860080952	0.00179360335852203	0.000487129828433051	0.00559920566396132	FALSE	NA	NA	NA	NA	NA	NA	NA	NA	NA	NA	NA	NA	NA	NA	NA	NA	NA	NA	NA	NA	NA	NA	NA	NA	NA	NA	NA	NA	NA	NA	NA	NA	NA	NA	NA	NA	NA	NA	NA	NA	NA	NA	NA	NA	NA	NA	NA	NA	NA
Operative procedures - OPCS4: P20.3 Cauterisation of lesion of vagina	41272	41272.P203	Categorical multiple	240	Health-related outcomes > Hospital inpatient > Summary Operations	2005	binary	64051/24(64075)	0.376971257717413	0.36324935059488	-0.441295097797108	1.20496004017258	0.414205606789857	0.0184947452441133	FALSE	binary	383194/115(383309)	0.918329662001016	0.000656976725371762	-0.0119005358021985	0.0132582764567218	0.00640770926522509	0.0459355033672941	FALSE	binary	390307/120(390427)	0.951333938332506	-0.324927112334439	-1.16660113109664	0.479576697707234	0.414184734418873	-0.78671477023919	-1.82506268544738	0.126890305687229	0.488075418008297	-0.435614011495035	-1.31158658187394	0.388702523682179	0.427385909340044	-0.374122603052887	-1.2157880980067	0.430371855875514	0.414179994691256	-0.14133484072271	-0.930048933382432	0.631909469512249	0.393551673726431	-0.673653013894402	-1.59157547741218	0.174411137167008	0.443335780096738	-0.302364723718083	-1.11537420206623	0.485316459679577	0.403054338077614	-0.35196108826882	-1.16496481322541	0.435713933153946	0.403051182499199	-0.379469661021642	-1.22113640143384	0.425026189661635	0.414180693377996	-0.48661099430179	-1.36257723827088	0.337698389298954	0.42738233151389	-0.363658981207929	-1.2053341636771	0.440846137900139	0.414185389299332	0.0480992169386237	FALSE
Whole body fat-free mass	23101	23101	Continuous		UK Biobank Assessment Centre > Physical measures > Anthropometry > Impedance measures	100009	cont	62866	0.377067074493758	0.00436168340392718	-0.0053168229924538	0.0140401898003082	0.00493800912658564	0.0184980710389783	FALSE	cont	376067	0.000604532980477811	0.000238125065956559	0.00010203903986662	0.000374211092046498	6.94326983395433e-05	0.00024391296839924	FALSE	cont	383060	4.39779052130908e-07	-0.00417931675367667	-0.0139678685442723	0.00560923503691891	0.00499423506632479	-0.00362798553429707	-0.0135520462122932	0.00629607514369906	0.00506337330574287	-0.00977926686388831	-0.0195646109662105	6.07723843387177e-06	0.00499259846577349	-0.00126810645163821	-0.0109375131935348	0.00840130029025838	0.00493344585123751	0.010832762175612	0.00103281049530461	0.0206327138559194	0.00500005142508438	0.00782719936785772	-0.00166909967218928	0.0173234984079047	0.00484512425133968	0.0123242381145763	0.00271109734377735	0.0219373788853752	0.00490473828632818	0.0100772916034211	0.000574096985802719	0.0195804862210396	0.00484864245669289	0.00948965637242001	-0.00016955332098899	0.019148866065829	0.00492824319631784	0.00680865276288855	-0.00283200259542947	0.0164493081212066	0.00491877655478332	-0.00435499256233274	-0.0140524355864789	0.00534245046181336	0.00494775029452344	9.84295026029135e-05	TRUE
Operative procedures - main OPCS4: X70.2 Procurement of drugs for chemotherapy for neoplasm for regimens in Band 2	41200	41200.X702	Categorical multiple	240	Health-related outcomes > Hospital inpatient > Summary Operations	2005	binary	63349/726(64075)	0.377119268545232	-0.0660442329064251	-0.212878389481983	0.0804816430256634	0.0748018658337043	0.0185013968338433	FALSE	binary	379054/4255(383309)	0.984732285676868	-2.02754944567656e-05	-0.00209651595723264	0.002056917978765	0.00105945971467601	0.0492358832671387	FALSE	binary	386102/4325(390427)	0.493195115851013	-0.00865419316815336	-0.159415653274843	0.142021145808377	0.0768587699984337	0.0748496793011314	-0.0746914074057883	0.224422052684383	0.0762672289322011	0.0276089106207921	-0.121575625228217	0.176855456029359	0.076093253062225	-0.0274510892852896	-0.176941110364973	0.122070204778321	0.0762408162806996	0.0881937668046102	-0.059025458327965	0.235658182026648	0.0751387249439137	-0.0429018942573261	-0.190159775580601	0.104592175772322	0.0751556598648782	0.0211664288451832	-0.125622992720943	0.168237299301921	0.0749287518029533	-0.0652165868721541	-0.213285956125236	0.0830136448851619	0.0755498269484463	-0.0492875322673074	-0.199446956023608	0.100840050763499	0.0765656753425342	0.0480976185882377	-0.0982178119226199	0.194738681448565	0.0746985601472536	0.0656545762218511	-0.0808623797538503	0.212479611474407	0.074796863307626	0.0284548755413623	FALSE
Liking for burgers (meat)	20626	20626	Categorical single	96	Online follow-up > Food (and other) preferences	1039	ordcat	23693	0.377190654171192	-0.0200909083675767	-0.0646583298897081	0.0244784865015807	0.0227532202718539	0.0185047226287083	FALSE	ordcat	142302	0.470395322076812	-0.000230084380551527	-0.000853068507406483	0.000392865813040841	0.000318821582807859	0.0242358832671387	FALSE	ordcat	144924	0.336685964597065	0.0323412042516976	-0.0119795595150905	0.0771133271039072	0.0229769469700571	0.000446914792047669	-0.0430354844853103	0.046807284924607	0.0231914617604018	0.0256248156720696	-0.0185508878803514	0.0687885118694931	0.0229106566547933	0.0388155978484615	-0.00534576782750462	0.0824742481854817	0.0226569194819928	0.0239246548014612	-0.0206768482268423	0.0670334891238343	0.0229935558939696	0.0149790436045458	-0.0268914525224971	0.0587566867254139	0.0221599252915952	-0.00797194345784562	-0.0515397267271647	0.0338990063090347	0.022472796978626	-0.00546753498884197	-0.0480607870136886	0.0377293454527249	0.0222035945307696	-0.00849213649732281	-0.0512020122918323	0.0366389380568725	0.0225977265080458	0.0284037731307774	-0.0145133337362901	0.0727737592047217	0.0225123030381428	0.0194073065796427	-0.0247033959510239	0.0631220865153282	0.022738878814905	0.0205586421103285	FALSE
Treatment/medication code: cinnarizine	20003	20003.1140883524	Categorical multiple	4	UK Biobank Assessment Centre > Verbal interview > Medications	100075	binary	64003/40(64043)	0.377212389202701	-0.281019102129998	-0.923262501525894	0.34137397878084	0.319956344896348	0.0185080484235732	FALSE	binary	382818/205(383023)	0.814154925001832	0.00112752003413484	-0.00826947723508803	0.0105530780522544	0.00479735158569721	0.0410486099119323	FALSE	binary	389930/208(390138)	0.57264238767521	0.130025356246554	-0.526420628193098	0.79448876750377	0.333974031019313	-0.462595172151838	-1.28083660607819	0.302153782100541	0.398634087128141	0.174749988353541	-0.472022621320834	0.832944173293542	0.330009831016633	0.0232515658243141	-0.643833434191811	0.694569340143054	0.338319596125444	0.0233832476784328	-0.655489725767194	0.702256329279638	0.343120299723948	-0.369293066850815	-1.1113154769017	0.349245369534315	0.368548023087825	0.0530014867850686	-0.603434629710177	0.717455196604656	0.333968904112395	-0.170754016163668	-0.862715134391718	0.516442105193392	0.348427420805224	0.223605341522624	-0.406248923559452	0.870756570608779	0.323048247009346	-0.239968583439389	-0.963163550970179	0.466878354924559	0.361016063892134	0.282572772250406	-0.33983900916424	0.924833521446716	0.319974431807203	0.032129576971871	FALSE
Manifestations of mania or irritability: I was easily distracted	20548	20548.7	Categorical multiple	1407	Online follow-up > Mental health > Mania	139	binary	18839/1652(20491)	0.377430540607803	0.0459247024429018	-0.0560525520057082	0.147955188200927	0.0520337640822299	0.0185113742184382	FALSE	binary	113379/9748(123127)	0.678430176091564	-0.000303986228511135	-0.0017408114506314	0.00113322375004241	0.00073315146924312	0.034348558107408	FALSE	binary	115448/9964(125412)	0.343929849593101	-0.0115518016519912	-0.113432672905943	0.0902804647569332	0.0519591187356041	-0.0550034675238108	-0.159733908242911	0.0495174592762689	0.0533710871878062	-0.0681948075546454	-0.171754964171666	0.0352163768809649	0.0527896849207394	0.028013508995934	-0.0719837334466348	0.128065886589136	0.0510250340783719	-0.0803663217984625	-0.183977289573993	0.0230925281022572	0.0528147989963008	-0.0552929150938792	-0.154477780533956	0.0439780591454128	0.0506184929264024	-0.0428196320772843	-0.143022933645231	0.0574182632186621	0.0511247499827293	-0.0599755468401156	-0.159845438701033	0.0399433952528054	0.0509583337379841	0.0410820047529318	-0.0584518810620723	0.140696133531607	0.0507951759045965	-0.0200251251057071	-0.120537106802632	0.0805080004015368	0.0512787899184848	-0.0453354275356896	-0.147174718869776	0.0564527938890061	0.0519372144862199	0.0209348615424997	FALSE
Operative procedures - OPCS4: G78.8 Other specified other open operations on ileum	41272	41272.G788	Categorical multiple	240	Health-related outcomes > Hospital inpatient > Summary Operations	2005	binary	64046/29(64075)	0.377579483253916	-0.330381551064118	-1.09404763631395	0.401472767320599	0.377160847237094	0.0185147000133032	FALSE	binary	383164/145(383309)	0.287729507478614	0.00607640028707574	-0.00511531125667752	0.0173601457021407	0.00572617934238861	0.0154226385771024	FALSE	binary	390280/147(390427)	0.901674407543935	-0.0687245692885727	-0.903471278330192	0.756158205459499	0.417513375486651	-0.0184915009377982	-0.853242249619043	0.806395381428319	0.417515555300212	-0.170226814080776	-1.03289816831507	0.670729819032282	0.428260988737271	0.120125107988537	-0.653000124944789	0.908724727774741	0.393490088608173	-0.265177972407081	-1.16135310361766	0.594777720522221	0.44104469609738	-0.189900210464266	-1.0246437229745	0.634979375780485	0.417511629680536	-0.240395843650956	-1.10306172850068	0.600555032366526	0.428257943899852	0.0445010505245447	-0.7286177971427	0.833094473459821	0.393486754786756	-0.122766136232025	-0.957510334227639	0.702114102775411	0.417512019148127	0.302422901913446	-0.429374707266851	1.06603616511306	0.377132538348011	0.328025704866754	-0.4037751220623	1.09164196153796	0.377134175882804	0.0460912550855243	FALSE
Why stopped smoking: Doctor's advice	6157	6157.2	Categorical multiple	100361	UK Biobank Assessment Centre > Touchscreen > Lifestyle and environment > Smoking	100058	binary	14350/1093(15443)	0.377702561743337	0.0554993804680113	-0.0678302373333618	0.178849764616956	0.0629129770463174	0.0185180258081682	FALSE	binary	86479/6531(93010)	0.524193983074754	0.000564160972675816	-0.00117176858554732	0.00230083962779825	0.00088584916801407	0.0269448281816612	FALSE	binary	88107/6649(94756)	0.819988599239528	-0.0538624498794769	-0.178897394040628	0.0710342011919225	0.0637419555806446	-0.0743102201821192	-0.201468996000989	0.0525587430314578	0.0647859434176097	-0.0403898864101708	-0.164698101099923	0.0838322459790897	0.0633848161280359	-0.0583857468402683	-0.180826481989158	0.0640926148959497	0.06246422050302	-0.0720543025153267	-0.196913512979742	0.0526752747985832	0.0636544989909308	-0.0380033343766041	-0.158361781672077	0.0825344030861494	0.0614387261743157	-0.0404099704097793	-0.162058755377179	0.0813319687734671	0.0620746599198046	0.0463347607715511	-0.0715951768091217	0.164614447744184	0.0602441894767504	-0.0459274322965276	-0.16889939625885	0.0770479528400409	0.0627263542780966	-0.0217419529142632	-0.143543581387297	0.100145719591568	0.0621508260973646	-0.0556608978601648	-0.178965935734114	0.0676236195896769	0.0628900337344312	0.0426855942954635	FALSE
Average 24-hour sound level of noise pollution	24024	24024	Continuous		Additional exposures > Local environment > Residential noise pollution	115	cont	63379	0.377903077488909	0.00700325985865344	-0.00856411532989643	0.0225706350472033	0.00794253261722852	0.0185213516030331	FALSE	cont	379153	0.00897659818658327	-0.000291222586249349	-0.000509668913869774	-7.27762586289236e-05	0.000111453900170149	0.00107278535658781	FALSE	cont	386188	0.359299190225613	0.0096384313956778	-0.00607796588356687	0.0253548286749225	0.008018692253605	0.00398820195918883	-0.0119449678029827	0.0199213717213603	0.00812929214483678	0.00712657813633918	-0.00858277258751464	0.022835928860193	0.00801509701748801	0.00694956189758911	-0.00857388796864201	0.0224730117638202	0.00792024819555563	0.0061913837565027	-0.00953866312172194	0.0219214306347273	0.00802565644085864	0.000723455302052667	-0.0145209236380588	0.0159678342421642	0.00777786289988503	0.00192845695044542	-0.0134992729953005	0.0173561868961913	0.00787141075709737	-0.00535217187474864	-0.0206095748467514	0.00990523109725414	0.00778450791539219	-0.00467000014953429	-0.0201740608229584	0.0108340605238898	0.00791035559947253	-0.0063484912142068	-0.0218252169239353	0.0091282344955217	0.00789640897686277	-0.00700936902646865	-0.0225763910512356	0.00855765299829833	0.00794247922751012	0.0217791679426047	FALSE
Date I40 first reported (acute myocarditis)	131334	131334	Date		Health-related outcomes > First occurrences > Circulatory system disorders	2409	binary	64064/11(64075)	0.37795009854178	-0.54233070346573	-1.88222382716298	0.655204235930552	0.626870935983259	0.0185246773978981	FALSE	binary	383235/74(383309)	0.100536569938466	0.0132166176597715	-0.0025421882341881	0.0293052283421402	0.0081029413785676	0.00637843204973234	FALSE	binary	390352/75(390427)	0.12452272748128	-0.273643636433144	-1.89848143840444	1.23860879273773	0.763812873092917	0.630211506945804	-0.567262644580381	1.9700551012375	0.626845855156484	0.423623474419746	-0.829468467029657	1.78766830471583	0.645558375331106	-0.0337981098248198	-1.47591988059252	1.40832367743501	0.707159071094484	0.711426100412944	-0.443802098454133	2.03245558889418	0.612435687352766	-0.804512221015079	-2.7805959147739	0.829386196407697	0.866038031896337	0.954221276039619	-0.118967153355474	2.23757389767572	0.583936869557082	-0.104295387588238	-1.54641590937554	1.33782516975165	0.707158329430244	0.970681863034122	-0.102509214908173	2.25403632593228	0.583938073973861	0.64338917011809	-0.511833089766143	1.96441404099064	0.612432786977383	0.538511710830041	-0.658957070941155	1.87835098481418	0.626843172463575	0.00858961459381425	FALSE
Operative procedures - main OPCS4: W86.8 Other specified therapeutic endoscopic operations on cavity of other joint	41200	41200.W868	Categorical multiple	240	Health-related outcomes > Hospital inpatient > Summary Operations	2005	binary	64035/40(64075)	0.378075069949295	-0.280499183500009	-0.922713150540418	0.341862804818735	0.319947345546086	0.0185280031927631	FALSE	binary	383048/261(383309)	0.822047467912379	0.000956142273360893	-0.00737233562657787	0.00930633007066693	0.00425175616105889	0.0414198756691418	FALSE	binary	390161/266(390427)	0.639162167723244	0.275015900177894	-0.354799433150671	0.922130128229793	0.32302587827513	0.327643825211869	-0.302176542924316	0.974762821711862	0.323028500624387	0.0710445137024386	-0.596006164172224	0.742328361144414	0.338298500797837	0.351675144752727	-0.257458169982814	0.985148993039095	0.314466451101579	0.183733038068588	-0.463000714291481	0.841889690059035	0.329987138508103	0.52603302166178	-0.048991350614324	1.13666859081631	0.30023016348277	0.327997823365423	-0.281133056391867	0.961469418938474	0.314465211329327	-0.2330314736204	-0.939633257491609	0.463400595098347	0.354327009966553	0.26438885894658	-0.357979041047658	0.90660830923972	0.319949647655357	0.297246944788937	-0.318247983370196	0.934932068707197	0.317104736130404	0.281054916253624	-0.341313131877008	0.923274481475832	0.319949729340721	0.035167767618881	FALSE
Average 16-hour sound level of noise pollution	24023	24023	Continuous		Additional exposures > Local environment > Residential noise pollution	115	cont	63379	0.378251448661693	0.00699814890418371	-0.00856923311453493	0.0225655309229023	0.00794253610200598	0.018531328987628	FALSE	cont	379153	0.00873655353057156	-0.000292253685055706	-0.000510700079091157	-7.38072910202543e-05	0.000111453934055881	0.00105983422552236	FALSE	cont	386188	0.354083332155613	0.00970107641797086	-0.00601532461778555	0.0254174774537273	0.00801869417022183	0.00403821135444149	-0.0118949622160544	0.0199713849249374	0.00812929408788905	0.0070932458077428	-0.0086161086709385	0.0228026002864241	0.00801509893324552	0.00696198098382511	-0.00856147259279972	0.0224854345604499	0.00792025008864249	0.0062489314531161	-0.00948111918488277	0.021978982091115	0.00802565835914005	0.000669490264756474	-0.0145748923190456	0.0159138728485585	0.00777786475893916	0.00193382904931712	-0.0134939045839436	0.0173615626825779	0.00787141263851118	-0.00534590910892606	-0.0206033157277324	0.00991149750988026	0.00778450977603461	-0.00468614171136607	-0.0201902060905495	0.0108179226678174	0.00791035749019488	-0.00637952683069434	-0.0218562562396486	0.00909720257825992	0.00789641086425162	-0.00700409799531837	-0.0225711237408936	0.00856292775025688	0.00794248112591061	0.0215035653353165	FALSE
Stools looser when abdominal discomfort/pain started	21031	21031	Categorical single	950	Online follow-up > Digestive health	153	ordcat	12331	0.378269428093596	0.0289584994270878	-0.0354593834392641	0.0933875642914603	0.0328695375019084	0.018534654782493	FALSE	ordcat	74002	0.327858312724881	-0.000450211209683203	-0.00135159137956174	0.000451751103031865	0.000460123865863526	0.0173286133655673	FALSE	ordcat	75338	0.421712960454914	0.005729733110945	-0.0593207728139392	0.0707861543481747	0.0332295257109132	0.00819802282888083	-0.0574722091062026	0.0739793093009703	0.0335784541598723	-0.00410588943125023	-0.0679113172767692	0.0603737401491691	0.0329547140952572	0.0249632977333282	-0.0387917372303092	0.0886080377822207	0.0325662555815731	-0.00515857518086207	-0.0696850069060297	0.0593854371416818	0.0329494899305361	0.0316861198084025	-0.030623670947524	0.0940158378028682	0.0318124164632399	0.0424837000569751	-0.0205441722381728	0.105535563384356	0.0321986588742214	0.00731924146438395	-0.0550174506674784	0.0696584023695926	0.0318324488244988	0.0290277201250006	-0.0343779019361736	0.0924412806166947	0.032396792156364	-0.0324627739554196	-0.0957730016952354	0.0305370839271405	0.0323661067519064	-0.0283674226405996	-0.0924120091951776	0.0356043065564182	0.0327385166329076	0.0248370444901352	FALSE
Job coding	22601	22601.21293047	Categorical single	497	Online follow-up > Work environment > Employment history	130	binary	15577/107(15684)	0.378690878314725	0.171615947932733	-0.210271682955461	0.557525455344002	0.195290741184425	0.018537980577358	FALSE	binary	93426/695(94121)	0.28209173223026	-0.0028193738305344	-0.00795674144109473	0.0023191975071525	0.00262074016088387	0.0151269210844414	FALSE	binary	95159/704(95863)	0.083436485259064	0.216987180816272	-0.132754771922173	0.570473279028945	0.178956019346564	-0.0559524620936336	-0.442013470761089	0.326088208636401	0.195369585565789	-0.0639154905825938	-0.441020606742155	0.311125050530323	0.191335223868247	-0.0519321313083185	-0.423072009536599	0.318426551446782	0.188642022029986	0.158465615478828	-0.196565881286782	0.51614616018949	0.181357607468716	0.116593591831792	-0.230530405840978	0.467967268422271	0.177756634613636	-0.240577040289546	-0.628853110987831	0.143132398691198	0.196349114738205	-0.259399905689229	-0.642869989642949	0.120563011875176	0.19418725945898	0.23027549942402	-0.112384158744211	0.578106386543575	0.175728704407713	-0.0437563228066572	-0.41303936005754	0.325143009417408	0.187803053266568	-0.17154687253928	-0.557460761685105	0.210343037651068	0.195292932092992	0.00604138413753882	FALSE
Operative procedures - secondary OPCS4: S24.3 Local myocutaneous flap to head or neck NEC	41210	41210.S243	Categorical multiple	240	Health-related outcomes > Hospital inpatient > Summary Operations	2005	binary	64064/11(64075)	0.378706643685218	-0.541474592490601	-1.88135462259592	0.656044129170617	0.626867344950797	0.018541306372223	FALSE	binary	383248/61(383309)	0.028837030282205	0.0195150799892581	0.00199698351716915	0.0375952237223636	0.00905268585812373	0.00231393541702642	FALSE	binary	390365/62(390427)	0.276406787289859	-1.36572910073726	-4.33936017864655	0.545350824285759	1.11681749284844	-0.621715806826334	-2.59781055832717	1.01219877071029	0.866061464144751	0.0136700265043175	-1.42846367634977	1.45580376888196	0.707164722788201	0.526790971727375	-0.670688245399633	1.86663863110049	0.626847372786364	0.026437907947651	-1.41570122252809	1.46857715157326	0.707167833773128	0.124002150131155	-1.20571050188564	1.52041932136289	0.670883330653874	0.859681607467669	-0.235595715179984	2.1533298547343	0.591675240489321	0.295990988417697	-0.957100427171337	1.66003528723123	0.645557030809788	-0.0324387695097733	-1.47457513564083	1.40969770923352	0.707166202222786	0.647273479706369	-0.50796085328402	1.96830769917853	0.612437679363135	0.539851631997175	-0.657628465707656	1.87969998090555	0.626847801946301	0.0172995319130321	FALSE
Operative procedures - OPCS4: S24.3 Local myocutaneous flap to head or neck NEC	41272	41272.S243	Categorical multiple	240	Health-related outcomes > Hospital inpatient > Summary Operations	2005	binary	64064/11(64075)	0.378706643685218	-0.541474592490601	-1.88135462259592	0.656044129170617	0.626867344950797	0.0185446321670879	FALSE	binary	383245/64(383309)	0.0481058446612304	0.0171752701121181	0.000142111849547666	0.034685763070504	0.00878594707577715	0.00354429286824383	FALSE	binary	390362/65(390427)	0.496851755000802	-0.672930299357005	-2.64902102737058	0.960978437736087	0.866055809314979	-0.216631502238609	-1.84147728560239	1.29563015476943	0.763817253835099	0.0134567317818506	-1.42867388183738	1.4555873777705	0.707163639981651	0.526597490342666	-0.670877873437441	1.86644205024102	0.626846039229336	0.0258120560076647	-1.41632376671077	1.46794797890994	0.707166632971699	0.123286184917067	-1.20642298592207	1.51970017425119	0.670882100191272	0.859512854115225	-0.235760164241809	2.153157990459	0.591673794775466	0.296024446796433	-0.957063552218773	1.66006584706542	0.645555875810966	-0.0330496761757891	-1.47518271294544	1.40908346014994	0.707165002288806	0.765011348431181	-0.357035889110631	2.07098636586396	0.600990332190787	0.539752396713114	-0.657723848892552	1.87959765437818	0.626846474018497	0.0286189247123671	FALSE
Area of MT (right hemisphere)	27112	27112	Continuous		UK Biobank Assessment Centre > Imaging > Brain MRI > T1 structural brain MRI > Freesurfer BA exvivo	195	cont	5961	0.378721996759468	0.0210376355479577	-0.0258282853791095	0.0679035564750248	0.023906765095235	0.0185479579619529	FALSE	cont	35529	0.353755871613568	0.000309691881215121	-0.000344915359250407	0.00096429912168065	0.000333978043809954	0.0185870316007598	FALSE	cont	36160	0.439569686054961	-0.0633858323165879	-0.110659923753573	-0.0161117408796028	0.0241190699507877	-0.0146618642687206	-0.0624535366914289	0.0331298081539877	0.0243831378920298	-0.0216529931445099	-0.0684454286050588	0.0251394423160389	0.0238733308189555	-0.0128866663089033	-0.0593036141215321	0.0335302815037254	0.0236817583831761	-0.0169856727757088	-0.0641373665927154	0.0301660210412978	0.0240566231291072	0.00286686679988037	-0.0426099721707012	0.048343705770462	0.0232021182624788	-0.00450098182443779	-0.0504803019519794	0.0414783383031038	0.0234584823258649	-0.012272390194318	-0.0581780376968643	0.0336332573082283	0.023420894819861	-0.00883131182730497	-0.0553033954933643	0.0376407718387543	0.0237098884955752	-0.0233482843105127	-0.0696034946315874	0.0229069260105621	0.0235992405017345	-0.0208513540128114	-0.0674120747293021	0.0257093667036793	0.0237551107971489	0.0257404085918019	FALSE
Operative procedures - main OPCS4: C12.4 Curettage of lesion of eyelid	41200	41200.C124	Categorical multiple	240	Health-related outcomes > Hospital inpatient > Summary Operations	2005	binary	63763/312(64075)	0.378747837689671	0.099944230987553	-0.122610604881835	0.323129919791632	0.113595013529313	0.0185512837568179	FALSE	binary	381599/1710(383309)	0.135150604022558	-0.00248496070739628	-0.0057446519794959	0.000775010976414058	0.00166302052197052	0.00800595752029011	FALSE	binary	388681/1746(390427)	0.162330247356539	-0.0428346239373775	-0.26481370651603	0.178680581774305	0.113023757726628	-0.0564710000027835	-0.282697583612995	0.168707774188791	0.115035558978538	-0.262026913458713	-0.498485641782042	-0.0280703678878358	0.119867953677452	-0.181493515091013	-0.409064165652469	0.044837431509374	0.115670040023348	-0.308812823716548	-0.548936502467327	-0.0717248446736889	0.12159510220873	-0.136473735289518	-0.35648128431325	0.0833341120401184	0.112087946785345	-0.0162099584981449	-0.232324440686059	0.20023111972184	0.110241510951585	-0.177569035006238	-0.400322266307269	0.0446095208915833	0.113389093012009	-0.246607880788828	-0.478105072674734	-0.0169040311699676	0.117525712222421	-0.139407266865062	-0.363422195775618	0.0838614951841836	0.113987301080894	-0.100153568852134	-0.323339260001513	0.122401178789279	0.113594913753431	0.0108491185091211	FALSE
Monounsaturated Fatty Acids to Total Fatty Acids percentage	23454	23454	Continuous		Biological samples > Blood assays > NMR metabolomics	220	cont	15142	0.378857011638301	-0.013854750368685	-0.0447184919372226	0.0170089911998526	0.0157458372157898	0.0185546095516829	FALSE	cont	90831	0.805516072294703	5.42892362887954e-05	-0.000377889309131769	0.000486467781709359	0.000220500371231294	0.0406320151959938	FALSE	cont	92488	0.307637084115097	-0.00407952841162931	-0.0351481330276095	0.0269890762043509	0.0158514126858451	0.0280575401715363	-0.0034948142304492	0.0596098945735217	0.0160982251059534	0.0124676629251996	-0.0184959298700874	0.0434312557204866	0.0157978349430634	0.0295921880096252	-0.00123514922480349	0.0604195252440539	0.0157283164322515	0.000991425387006299	-0.0300471032826673	0.0320299540566799	0.0158360677341578	-0.0040375946676575	-0.0341592535094928	0.0260840641741778	0.0153682745326315	0.0204391978857549	-0.0100880640698967	0.0509664598414065	0.015575215990841	-0.000608166701644671	-0.0307585484168727	0.0295422150135833	0.0153829291373458	0.00801046145160248	-0.0226697544116877	0.0386906773148926	0.0156532541113765	0.00230746022664052	-0.0282383051325536	0.0328532255858346	0.015584656552761	0.0138925091552253	-0.0169505773305775	0.0447355956410281	0.0157363518070651	0.0190100179360427	FALSE
Operative procedures - secondary OPCS4: U07.1 Computed tomography of chest	41210	41210.U071	Categorical multiple	240	Health-related outcomes > Hospital inpatient > Summary Operations	2005	binary	63696/379(64075)	0.378882552201412	-0.0907930908804243	-0.293697779135558	0.111363516551418	0.103246740700671	0.0185579353465478	FALSE	binary	380944/2365(383309)	0.376921677400377	0.00125198048447916	-0.00152463554468323	0.00403116407882277	0.00141720334973848	0.0197094629597652	FALSE	binary	388015/2412(390427)	0.296815343016321	-0.0502096085606497	-0.262236356923835	0.161305280980931	0.107948616727579	0.0771156572156382	-0.130680409503396	0.284951396659758	0.105936437139063	0.0946702334220939	-0.109097220129675	0.298988268800472	0.104016307273489	0.214521908076858	0.0188544247659063	0.411743411337238	0.100148852874097	0.171310938191497	-0.0291731431269734	0.372758058947228	0.102450223773744	0.131910193466509	-0.0643372190152997	0.32963831402331	0.100425336962553	0.0183300868679598	-0.185681026349263	0.22285787030286	0.104131588133711	0.036681898532974	-0.163755842227713	0.23808292053616	0.102426557488979	0.126074516191285	-0.0736808062645142	0.326880954087892	0.10210165197645	0.160630083231594	-0.0368909031794959	0.359477730854318	0.101034481849705	0.091033465730832	-0.111157889354445	0.293972484081257	0.103264293547704	0.0184916225556674	FALSE
Operative procedures - main OPCS4: J18.9 Unspecified excision of gall bladder	41200	41200.J189	Categorical multiple	240	Health-related outcomes > Hospital inpatient > Summary Operations	2005	binary	64062/13(64075)	0.378969928639098	0.494562882593457	-0.603285574550625	1.69144581042339	0.570135806119291	0.0185612611414128	FALSE	binary	383226/83(383309)	0.0608231166676717	0.014266083318887	-0.000644286833800169	0.0294876715631255	0.00766864492724703	0.00438179934380936	FALSE	binary	390344/83(390427)	0.1492996675405	-1.37440250806602	-3.26535679964688	0.0096845848483964	0.790604158019996	-1.32238297723688	-3.21333813867371	0.061705435449348	0.790609317544996	0.00996230965174208	-0.989956680650117	1.00988125259604	0.500076658474682	-0.170005977912526	-1.21820650927769	0.854773789600476	0.517620947769486	-0.119402791041696	-1.1676106328435	0.905384585222461	0.517624999464194	-0.807535063350059	-2.12856348797623	0.347691736246158	0.612434938015755	0.163065426613127	-0.767376934813829	1.12618529838801	0.474419124228723	0.114967830284391	-0.815472674497322	1.07808597880052	0.474418162462797	0.0752459243778104	-0.886361997476722	1.05502684307663	0.4859900156959	0.272486239980079	-0.632099176569986	1.2215945425641	0.464739726029072	-0.496803467416382	-1.69369138871017	0.60105119674591	0.570155646333725	0.0100441839100573	FALSE
Treatment/medication code: lactulose product	20003	20003.1140865800	Categorical multiple	4	UK Biobank Assessment Centre > Verbal interview > Medications	100075	binary	63876/167(64043)	0.3790004635191	-0.136611164714261	-0.443175824878369	0.167549611201038	0.155499522590415	0.0185645869362778	FALSE	binary	382072/951(383023)	0.572421460167148	0.00125879766901316	-0.0031104108085226	0.00563435764225406	0.00223039351002692	0.0292825073389743	FALSE	binary	389165/973(390138)	0.199043863230089	-0.214690158793287	-0.55410679063956	0.120358050273322	0.171653923103682	-0.101354543048016	-0.434284673608627	0.228501714350217	0.168696472642832	0.274599069281774	-0.021744012608732	0.574767533255138	0.151892785282199	0.100046533604956	-0.205876772745307	0.408049708106141	0.156311214205906	0.0494235003202286	-0.26540354762022	0.364671996646936	0.160406700862272	-0.0375021271212319	-0.3491430441445	0.27515388701616	0.158941229280763	0.131003630664833	-0.170646887525924	0.43551638947777	0.154341760200038	-0.0720879526208574	-0.38580635305782	0.242254610844489	0.159895652186545	0.00414283541205857	-0.309593545139685	0.318503485365061	0.159904939094408	-0.0327812514206672	-0.348689949336421	0.283340877688453	0.160902290202113	0.136760435767457	-0.167408268443355	0.443332404448524	0.155503091821656	0.013040815433746	FALSE
Operative procedures - OPCS4: J21.2 Drainage of gall bladder	41272	41272.J212	Categorical multiple	240	Health-related outcomes > Hospital inpatient > Summary Operations	2005	binary	64064/11(64075)	0.379211068177425	-0.54089864251613	-1.88075958476433	0.656596753896258	0.626855257430746	0.0185679127311427	FALSE	binary	383166/143(383309)	0.666969077844177	-0.00246902547810532	-0.013726929473446	0.00879217670510143	0.00573719864357353	0.0338477810395441	FALSE	binary	390282/145(390427)	0.0535209325705713	1.27326386180128	0.24789309647874	2.5340752391881	0.566917801416054	1.24933510612175	0.210393037514588	2.51655517381519	0.571745124839413	1.46070155827733	0.466684958847256	2.70653493506564	0.555688897399804	1.14581470293009	0.106882135308779	2.41302835394713	0.571740845416143	0.718690876843186	-0.436548003123459	2.03972806280448	0.612345759159967	1.40531418291415	0.419481066752715	2.64719689124899	0.552739674890599	1.44728425356465	0.461454957646236	2.68916446665304	0.552738005513824	0.806663924905719	-0.288606471141897	2.10030584298872	0.59157507066969	0.778092567966022	-0.343959381787401	2.08407030628188	0.600896488864304	1.20745351024336	0.182089089095864	2.46826065515443	0.566914975872307	0.540266822023545	-0.6572105208171	1.88011285019441	0.626752899970775	0.00419747145544425	FALSE
Treatment/medication code: dovonex scalp solution	20003	20003.1140910884	Categorical multiple	4	UK Biobank Assessment Centre > Verbal interview > Medications	100075	binary	64030/13(64043)	0.379221703184941	0.494311932378938	-0.603553868821997	1.69120942464027	0.570127750450332	0.0185712385260077	FALSE	binary	382958/65(383023)	0.262425776047643	-0.00954792073241559	-0.0264016505573687	0.00714986383959328	0.00853382592495265	0.0141426351234675	FALSE	binary	390072/66(390138)	0.528698432009406	-0.274536889769642	-1.38562748874845	0.781787929863457	0.540126606879583	-0.0645357752920497	-1.11273048973345	0.960237981563214	0.517617754818367	-0.676854844757262	-1.99787657889944	0.478363390516288	0.612430848300924	-1.01540052244906	-2.53397225256437	0.225187493130836	0.677052002367068	-0.453385473845366	-1.65026302828341	0.64445694087089	0.570149478810691	-0.582874966648433	-1.77974786797798	0.514961922977986	0.570146689461563	-0.34618139394966	-1.45726522230857	0.71013599430827	0.540122731351368	-0.574457644012596	-1.77132912973419	0.52337765638778	0.570145863121447	0.181613744799684	-0.748815959058894	1.14472178346484	0.474412560666637	-1.43539176157489	-3.32633661813211	-0.0513215560885824	0.79059370209898	-0.493584289141416	-1.69045878819052	0.604254533473089	0.570147656968074	0.030099741895971	FALSE
Date H20 first reported (iridocyclitis)	131158	131158	Date		Health-related outcomes > First occurrences > Eye and adnexa disorders	2407	binary	63735/340(64075)	0.379250889480058	-0.0957227183656037	-0.309897145559671	0.117564756185866	0.108945885359086	0.0185745643208727	FALSE	binary	381309/2000(383309)	0.20709715446133	-0.00194102143502219	-0.0049561819619368	0.00107476928840486	0.00153838960783715	0.0114121049905025	FALSE	binary	388383/2044(390427)	0.7977682832035	0.0890854952525744	-0.126704667311555	0.305432540490076	0.110135238476622	0.14131644349541	-0.0744894797290506	0.357679162321103	0.110143288655876	0.125561472606306	-0.0880443373869512	0.340014375920445	0.109097718708702	0.0021190728242741	-0.215657688757286	0.220184406637146	0.111077569287414	-0.00543129656628792	-0.226861179268877	0.215793913512336	0.112810445245048	0.0157246726737864	-0.197251759339476	0.229627318898831	0.108797499886667	0.0140298080941043	-0.201738887881576	0.230355454649963	0.110124253974626	-0.0538312437328364	-0.270572097058898	0.163334795470246	0.110585240230268	0.0338057453345547	-0.181968630445688	0.250137078424141	0.110127167779176	-0.016548134870306	-0.23466761871212	0.201813292263041	0.111240038849673	0.0962171291730718	-0.117078674805225	0.31039974791919	0.108950057768119	0.0418281639616781	FALSE
Frequency of memory loss due to drinking alcohol in last year	20408	20408	Categorical single	523	Online follow-up > Mental health > Alcohol use	142	ordcat	11214	0.379259080738327	-0.0490523758551396	-0.158481751438032	0.0602758762684487	0.0557975779532163	0.0185778901157377	FALSE	ordcat	67442	0.620854810596615	0.000385801448439253	-0.00114262004120905	0.00191467940351434	0.000779878277635476	0.0314928337074771	FALSE	ordcat	68654	0.472960001061806	0.0159686093084314	-0.0949186368745379	0.126740709976786	0.0565815819124176	0.0359782476298934	-0.076493340932538	0.14830214781825	0.0573871119885918	0.108703186872906	-0.000944540857286595	0.218496830055444	0.0560282784539033	0.0101555213878241	-0.0999425201994737	0.120374269384162	0.0562404844998685	0.0412536742000252	-0.0695877264708466	0.152109900867075	0.0565696161851457	0.0280230508643189	-0.0792771299199032	0.13547107407079	0.0547974424111474	0.00765339157657266	-0.101111351110263	0.11645423296036	0.055523720019119	-0.0330228521840626	-0.141539404478003	0.0756815349366182	0.0554316152363376	0.0881165776545718	-0.0198599345033832	0.196295108480949	0.0551587591078539	0.0369990409987881	-0.0718398207637969	0.145980742133381	0.0555844064320845	0.0491464970008216	-0.0601131105958634	0.158530760613904	0.0557767828366627	0.0274793298044534	FALSE
Operative procedures - secondary OPCS4: Y76.6 Endonasal endoscopic approach to other body cavity	41210	41210.Y766	Categorical multiple	240	Health-related outcomes > Hospital inpatient > Summary Operations	2005	binary	63990/85(64075)	0.379411812561497	-0.191389380115541	-0.624152579241156	0.234890729392707	0.218300809419502	0.0185812159106026	FALSE	binary	382820/489(383309)	0.335263013186136	0.00299586816730173	-0.00309518735673121	0.00910475016446625	0.00311098011521067	0.0176890865135555	FALSE	binary	389929/498(390427)	0.981106660353185	0.0164827820890146	-0.435348788463993	0.468314391963896	0.22955062144698	0.0688219212757302	-0.383016730935616	0.520660607117284	0.229555333643855	-0.128050653488278	-0.59938397531052	0.338147380855442	0.238070285342982	-0.0345794206750802	-0.486403214574228	0.417244379753221	0.229545284024957	0.120491165061565	-0.318766461986811	0.562974337251699	0.224027806818291	0.0835971228466506	-0.345055658351316	0.518138709555954	0.219349663235199	0.154571924894955	-0.27169294487772	0.587320170827617	0.218295461816939	0.0156371690207901	-0.420788192211098	0.456000650688623	0.222777485904252	0.0615866203046792	-0.377662272303323	0.504061169016292	0.224022562342019	0.143743151248598	-0.284914932765615	0.578289842788852	0.219353030876785	0.190947433968155	-0.235322851615551	0.623700949476337	0.218298438069559	0.049256310424778	FALSE
Operative procedures - OPCS4: Y76.6 Endonasal endoscopic approach to other body cavity	41272	41272.Y766	Categorical multiple	240	Health-related outcomes > Hospital inpatient > Summary Operations	2005	binary	63990/85(64075)	0.379411812561497	-0.191389380115541	-0.624152579241156	0.234890729392707	0.218300809419502	0.0185845417054676	FALSE	binary	382820/489(383309)	0.335263013186136	0.00299586816730173	-0.00309518735673121	0.00910475016446625	0.00311098011521067	0.0176912450353998	FALSE	binary	389929/498(390427)	0.981106660353185	0.0164827820890146	-0.435348788463993	0.468314391963896	0.22955062144698	0.0688219212757302	-0.383016730935616	0.520660607117284	0.229555333643855	-0.128050653488278	-0.59938397531052	0.338147380855442	0.238070285342982	-0.0345794206750802	-0.486403214574228	0.417244379753221	0.229545284024957	0.120491165061565	-0.318766461986811	0.562974337251699	0.224027806818291	0.0835971228466506	-0.345055658351316	0.518138709555954	0.219349663235199	0.154571924894955	-0.27169294487772	0.587320170827617	0.218295461816939	0.0156371690207901	-0.420788192211098	0.456000650688623	0.222777485904252	0.0615866203046792	-0.377662272303323	0.504061169016292	0.224022562342019	0.143743151248598	-0.284914932765615	0.578289842788852	0.219353030876785	0.190947433968155	-0.235322851615551	0.623700949476337	0.218298438069559	0.0492584977470581	FALSE
Job coding	22601	22601.35633247	Categorical single	497	Online follow-up > Work environment > Employment history	130	binary	15671/13(15684)	0.379422404168444	0.494309235806493	-0.604004057941876	1.69158594196158	0.570385906364968	0.0185878675003326	FALSE	binary	94033/88(94121)	0.78019354282148	-0.00204695862301807	-0.0164397207619684	0.0123694846213841	0.00733383575633204	0.039308841305474	FALSE	binary	95774/89(95863)	0.490153885993825	0.13140779273364	-0.83059542153111	1.11156955779378	0.486199181856397	0.314241949881034	-0.616643693928385	1.27777583060779	0.474649396979497	-0.266824595480929	-1.37825985381622	0.789881368329502	0.540324380555614	-0.0357325929163496	-1.03601773402086	0.964552388582776	0.500274664741787	-0.691832349507095	-2.01312367756477	0.463735535354288	0.612596814034122	-1.11775735322206	-2.63654628663534	0.12315117081005	0.677116648122776	-0.0713199014150455	-1.07159478496394	0.928954672071607	0.500269071187067	0.1117371755524	-0.819088823966576	1.07521575459369	0.474618517644394	-0.0485575435857896	-1.04883229939879	0.951717043001687	0.500269041755213	0.171765564735479	-0.75908320487225	1.13526488644797	0.474630201022962	-0.494433162280837	-1.69161343365198	0.603767662545429	0.57032970200646	0.028310512270878	FALSE
Operative procedures - secondary OPCS4: K60.2 Resiting of lead of intravenous cardiac pacemaker system	41210	41210.K602	Categorical multiple	240	Health-related outcomes > Hospital inpatient > Summary Operations	2005	binary	64064/11(64075)	0.379428731747523	-0.540715182730823	-1.88068252889775	0.656913772704031	0.626922346604702	0.0185911932951976	FALSE	binary	383252/57(383309)	0.0380385504183856	0.0191426900826192	0.00104666727702697	0.0378314581088372	0.00935163470803446	0.00290105335865999	FALSE	binary	390369/58(390427)	0.827744157746109	0.0252824566536711	-1.41691219630581	1.46747727808014	0.707142586378524	0.0779876158180147	-1.36421439968969	1.52018990830295	0.707147649388319	0.0166574441127838	-1.42553638287861	1.45885139619826	0.707142574863128	-0.318530428393977	-1.94342219428758	1.19378386275057	0.763774683433456	-0.659355560091092	-2.63549125022913	0.974616792008426	0.865962902283591	0.130358290398924	-1.19941370572941	1.52683006846591	0.670860888089821	-0.0547757948874392	-1.49696269635349	1.3874111680161	0.707137134433447	0.295991404704115	-0.957167907409535	1.66009347729806	0.645540922776435	0.668077848422654	-0.487244493721453	1.98917975834692	0.612431790211293	0.513919810337719	-0.683633413881335	1.85382671758619	0.626834465207844	0.538775085340858	-0.658782426929493	1.87868534657001	0.626836621919827	0.0429918194146726	FALSE
Volume of pericalcarine (left hemisphere)	26808	26808	Continuous		UK Biobank Assessment Centre > Imaging > Brain MRI > T1 structural brain MRI > Freesurfer desikan white	192	cont	5961	0.37944135270876	-0.0221078566445225	-0.071432314002442	0.0272166007133971	0.025160888598365	0.0185945190900625	FALSE	cont	35529	0.706149471671345	0.00013299962325013	-0.000558446832456066	0.000824446078956327	0.000352773266778802	0.0358141944396477	FALSE	cont	36160	0.41597150367273	0.00455556396245121	-0.0453749716050049	0.0544860995299073	0.025474378109139	0.0262654772727993	-0.0242117233924122	0.0767426779380107	0.0257532846588289	-0.0170203227148911	-0.0664421369059716	0.0324014914761894	0.0252148303084452	0.020719453345971	-0.0283057736492539	0.069744680341196	0.0250124929598538	0.00826970441783164	-0.0415315557149849	0.0580709645506481	0.0254084222513697	0.0186116219692059	-0.0294206692223202	0.066643913160732	0.0245059007149669	-0.00423804431561055	-0.0528010522806787	0.0443249636494576	0.0247766704875003	-0.0139984947968906	-0.0624836902961691	0.0344867007023879	0.0247369708497415	-0.0198058799918878	-0.0688893410558611	0.0292775810720855	0.0250422037704684	0.0326159352329048	-0.0162384658547426	0.0814703363205522	0.0249253382015279	0.0225474283233267	-0.0266296505186859	0.0717245071653393	0.0250899672211987	0.024559254560567	FALSE
Operative procedures - OPCS4: S57.7 Dressing of skin using vacuum assisted closure device NEC	41272	41272.S577	Categorical multiple	240	Health-related outcomes > Hospital inpatient > Summary Operations	2005	binary	63891/184(64075)	0.379450883660411	0.129893958090324	-0.159754059550822	0.421059600367401	0.14791146079802	0.0185978448849275	FALSE	binary	382236/1073(383309)	0.692004044446567	0.000831477735568316	-0.00328108780254298	0.00494911677817885	0.00209921140816172	0.0350997237092039	FALSE	binary	389333/1094(390427)	0.342690447854773	-0.352658714559221	-0.668045208983252	-0.0431898125522772	0.159080010399294	-0.0986099234080436	-0.39485343275594	0.195217696978975	0.150260160133504	-0.0400824722150873	-0.326639663208598	0.245757092721705	0.145775452477448	0.0163581127314081	-0.262213154163596	0.29557656474466	0.142067534030442	-0.275962012296623	-0.584192042651018	0.0276801949718944	0.155788955719809	-0.0152620862427541	-0.291005991362504	0.261602838159839	0.14075203272619	-0.110919478382865	-0.397460194920262	0.174903531558	0.145766981479204	-0.130144350097599	-0.414125515187081	0.153558759920046	0.144579239888617	0.0142583481378302	-0.264312881711696	0.293476842015867	0.142067535293297	-0.0164406760911842	-0.296490442823256	0.264005193272293	0.142754495395349	-0.130113562475638	-0.421254170400309	0.159509041181624	0.147898549988363	0.0208539306181373	FALSE
Operative procedures - OPCS4: W03.2 Osteotomy of multiple metatarsals	41272	41272.W032	Categorical multiple	240	Health-related outcomes > Hospital inpatient > Summary Operations	2005	binary	64046/29(64075)	0.379562140694693	-0.329034220668786	-1.09273483300072	0.402857427819705	0.377178310231924	0.0186011706797925	FALSE	binary	383117/192(383309)	0.378166803306139	0.00437520228253026	-0.00534752308768618	0.0141536685693181	0.00496997494395386	0.0197806941806251	FALSE	binary	390231/196(390427)	0.909968098278453	0.0967393623747763	-0.694101619204727	0.895915676567381	0.400448050216957	0.352869201123162	-0.391199986027064	1.12398785412423	0.382018582691328	0.470206931897755	-0.240899330319767	1.22112630088449	0.368872544304655	0.252933083154065	-0.491122204350603	1.02403880381566	0.382011481842378	0.0997553117378054	-0.691087502652854	0.898933444188633	0.400449024305399	0.184434413224918	-0.559622168678904	0.955541520501038	0.382012178364572	0.50074332603178	-0.193286253537311	1.24105499612884	0.362009374487383	0.294878499556117	-0.426062480664279	1.05185614503008	0.372806532963326	0.522791150271436	-0.171244254168963	1.26310806788247	0.362012285404379	0.109350056761612	-0.663843476632263	0.898015352678133	0.393523250066725	0.328512129273713	-0.403365997854572	1.09219952249937	0.377171144919505	0.0464915350627762	FALSE
Treatment speciality of consultant (recoded): Intensive therapy unit	41246	41246.1670	Categorical multiple	269	Health-related outcomes > Hospital inpatient > Summary Administration	2001	binary	61119/11(61130)	0.37963460710482	-0.540457182694284	-1.88037597772174	0.657111012450045	0.626892579689245	0.0186044964746574	FALSE	binary	365511/50(365561)	0.794429185321274	-0.00252770610784793	-0.021607362594831	0.0165592721585535	0.00969990865282917	0.0400556898635814	FALSE	binary	372328/51(372379)	0.7808411538481	0.426286847612854	-0.826848938864362	1.79036885601294	0.645581075129881	-0.214300379461833	-1.83917255286852	1.29799160264083	0.763834759884541	0.0153946424643537	-1.42676726554218	1.45755654969998	0.707182101632678	0.190893713145451	-1.13884329586461	1.58733287529768	0.670897612728594	0.25183364677617	-1.07791302232667	1.64828172678423	0.670902870224962	-0.388768351448995	-2.01363483940578	1.12351711872606	0.763831216273602	-0.0541506209180076	-1.49630835743928	1.38800717811084	0.707179733981757	0.116066281517648	-1.21366573378752	1.51250089523641	0.670894913993415	-1.41578912763745	-4.38943590028829	0.495317854396134	1.1180799184704	-0.0457485852058168	-1.48790731956115	1.396410184754	0.707180296977238	0.540860688800867	-0.656654754212387	1.88073739251386	0.626866490214482	0.0410341659740146	FALSE
Mean thickness of parsorbitalis (left hemisphere)	26773	26773	Continuous		UK Biobank Assessment Centre > Imaging > Brain MRI > T1 structural brain MRI > Freesurfer desikan white	192	cont	5961	0.379669872728806	-0.0222152540355077	-0.0718030979224849	0.0273725898514695	0.0252952446454643	0.0186078222695224	FALSE	cont	35529	0.935691970955012	2.86321519479256e-05	-0.000666944750237058	0.000724209054132909	0.000354880604354332	0.0467794854083923	FALSE	cont	36160	0.405641969000337	0.0331733607826793	-0.0170678976438616	0.0834146192092202	0.0256329077846075	-0.0120508557569522	-0.062842181234386	0.0387404697204815	0.0259135499984467	-0.0126949307527666	-0.0624243019774755	0.0370344404719424	0.0253717447912509	-0.0341258720094791	-0.0834561880354166	0.0152044440164585	0.0251681482765252	0.0111057562636758	-0.0390054222338974	0.0612169347612491	0.0255665414767506	-0.00355979625289676	-0.0518909973334879	0.0447714048276944	0.0246584034559863	-0.0113284354778821	-0.0601936560370907	0.0375367850813264	0.0249308582566676	-0.00713813034015834	-0.0559250541985983	0.0416487935182816	0.0248909115639793	-0.0176461262701769	-0.067035038761463	0.0317427862211092	0.0251980439805705	0.00850506720276274	-0.0406533598484019	0.0576634942539274	0.0250804511451728	0.0215482730679523	-0.0279348397944362	0.0710313859303407	0.025246104668168	0.024088980270353	FALSE
Workplace full of chemical or other fumes	22610	22610.0	Categorical single	493	Online follow-up > Work environment > Employment history	130	binary	1014/14576(15590)	0.379780590979393	0.0575153424501064	-0.0708183242568343	0.186001096655045	0.0654986036069354	0.0186111480643874	FALSE	binary	6047/87537(93584)	0.247073268216149	-0.0010666420669569	-0.00287364333904535	0.000739317841393815	0.000921661501945264	0.0134173717838025	FALSE	binary	6160/89157(95317)	0.164524344454577	0.00155280684806909	-0.129384142280526	0.132539534132078	0.0667996524196429	0.0925619259812225	-0.0438623569619856	0.229491337527567	0.0697126084130749	-0.150151236905221	-0.277191901296159	-0.0233835152010182	0.0647313535487474	-0.036900853444871	-0.165395219162153	0.0914504878818546	0.065505367082351	0.00118279085765455	-0.129604219506151	0.132008899284045	0.0667204787299383	-0.0261884433375543	-0.152379895309588	0.0996914688240184	0.0642882959838182	0.00785463264922165	-0.120811950129687	0.136400072357172	0.0655986469040574	-0.0507534250232236	-0.176347405542687	0.0744799540166957	0.0639712420908512	-0.0239476090505897	-0.152239428715887	0.104188474373858	0.0653988417968687	-0.0159831648688262	-0.144757033517344	0.112673448912446	0.0656543726276898	-0.0575571139104353	-0.186036684832128	0.0707746604821548	0.0654966424496245	0.0109628592676845	FALSE
Treatment/medication code: fosinopril	20003	20003.1140888556	Categorical multiple	4	UK Biobank Assessment Centre > Verbal interview > Medications	100075	binary	64014/29(64043)	0.379880081681468	-0.328786505706577	-1.09242673540305	0.403040001368699	0.377147209090135	0.0186144738592524	FALSE	binary	382855/168(383023)	0.778611544077986	0.00148899833985158	-0.00888689030795211	0.0119033412817979	0.00529776193069354	0.0392268174753929	FALSE	binary	389967/171(390138)	0.902538926638573	0.245602670996739	-0.512120251659937	1.0249753508952	0.387424451398513	0.153952895656825	-0.636881656362187	0.953123015882305	0.400445783463144	0.0144034515666542	-0.796735824947524	0.825542791657852	0.408366838354601	0.191064164773036	-0.566651438017096	0.970429849223046	0.387420663180058	0.378194573207651	-0.353676157966125	1.14187527173109	0.377168414938892	-0.184490939092344	-1.01928074012764	0.640436052797521	0.417534984010171	0.292477302440754	-0.439379349052803	1.05614487727299	0.377161238577497	0.178588073165955	-0.565444488351685	0.949672566147454	0.382000873868178	0.258023709632236	-0.486021429520277	1.02912014907063	0.382007350986197	-0.22871772688028	-1.09143370363945	0.612285818795016	0.428283681422373	0.327869196416597	-0.403992390019734	1.09154122195369	0.377163706961393	0.0461459381425259	FALSE
Operative procedures - secondary OPCS4: W31.8 Other specified other autograft of bone	41210	41210.W318	Categorical multiple	240	Health-related outcomes > Hospital inpatient > Summary Operations	2005	binary	64035/40(64075)	0.379913579083424	-0.279423808730603	-0.921638387557864	0.342938914044235	0.319947980479314	0.0186177996541173	FALSE	binary	383056/253(383309)	0.581342354759008	-0.0023797900887058	-0.0108426491837675	0.00608552318661125	0.00431527533944672	0.0296710412709377	FALSE	binary	390170/257(390427)	0.863732731655008	0.177664033866144	-0.469054030344831	0.835805486574059	0.329980513276143	0.453578219692584	-0.155551092684862	1.08704835840857	0.314465787305481	0.224217594675763	-0.413672166849965	0.876610037044236	0.326352484416133	0.350869151864123	-0.258249062840112	0.984329018852864	0.314460193817125	0.36337991849549	-0.252108862847415	1.00105933163103	0.317103019478565	0.101536005593769	-0.536346146693297	0.753921192585107	0.326348350304941	0.0525550773144631	-0.603827685132441	0.716956694550866	0.333939653138887	0.00351483430398514	-0.652864420382553	0.667913017174974	0.333937535562423	0.345831775644263	-0.263287517903126	0.979292652430765	0.314460737190725	0.0097125151298781	-0.657318549696397	0.680976985115331	0.338289571032847	0.279478226636722	-0.342875571279281	0.921684388210031	0.319943882016142	0.044494509821077	FALSE
Operative procedures - OPCS4: W51.1 Primary prosthetic replacement of head of humerus NEC	41272	41272.W511	Categorical multiple	240	Health-related outcomes > Hospital inpatient > Summary Operations	2005	binary	64064/11(64075)	0.37994050255481	-0.540080792700854	-1.87993949908957	0.657412090014797	0.626854115865023	0.0186244512438473	FALSE	binary	383267/42(383309)	0.0229701480024394	0.0246588658255576	0.0033583701269039	0.0469753333106603	0.0110742224296228	0.00195777931272664	FALSE	binary	390383/44(390427)	0.00657427886706475	-0.265210163152304	-1.89007460172933	1.24707268299798	0.763829289802364	-1.31327738796717	-4.28692530728963	0.597827869123086	1.11808167286036	-0.677775231162204	-2.65388258082443	0.956156716499511	0.866084280781034	0.191373365981124	-1.13835641354465	1.58780616485436	0.670893296611659	-1.35709611162913	-4.33074372533429	0.554008463534831	1.11808138390727	-14.5049235601522	-136.37156155804	5.25924948472691	408.381258228029	-1.44305351036125	-4.41669664235445	0.468040765899834	1.11807710863966	0.113166591036152	-1.2165575704769	1.50959420085541	0.670890238146593	0.376788319015045	-0.876342357345602	1.74086637515736	0.645578100501526	0.766073147146688	-0.356006292658046	2.07207251647453	0.601005786474326	0.541297620662535	-0.656209759171291	1.88116821477789	0.626862143632558	0.000831182466424603	FALSE
Operative procedures - main OPCS4: W51.1 Primary prosthetic replacement of head of humerus NEC	41200	41200.W511	Categorical multiple	240	Health-related outcomes > Hospital inpatient > Summary Operations	2005	binary	64064/11(64075)	0.37994050255481	-0.540080792700854	-1.87993949908957	0.657412090014797	0.626854115865023	0.0186211254489823	FALSE	binary	383267/42(383309)	0.0229701480024394	0.0246588658255576	0.0033583701269039	0.0469753333106603	0.0110742224296228	0.0019556207908824	FALSE	binary	390383/44(390427)	0.00657427886706475	-0.265210163152304	-1.89007460172933	1.24707268299798	0.763829289802364	-1.31327738796717	-4.28692530728963	0.597827869123086	1.11808167286036	-0.677775231162204	-2.65388258082443	0.956156716499511	0.866084280781034	0.191373365981124	-1.13835641354465	1.58780616485436	0.670893296611659	-1.35709611162913	-4.33074372533429	0.554008463534831	1.11808138390727	-14.5049235601522	-136.37156155804	5.25924948472691	408.381258228029	-1.44305351036125	-4.41669664235445	0.468040765899834	1.11807710863966	0.113166591036152	-1.2165575704769	1.50959420085541	0.670890238146593	0.376788319015045	-0.876342357345602	1.74086637515736	0.645578100501526	0.766073147146688	-0.356006292658046	2.07207251647453	0.601005786474326	0.541297620662535	-0.656209759171291	1.88116821477789	0.626862143632558	0.000828995144144538	FALSE
Weighted-mean ISOVF in tract forceps major	25714	25714	Continuous		UK Biobank Assessment Centre > Imaging > Brain MRI > Diffusion brain MRI > dMRI weighted means	135	cont	5595	0.380190331442465	0.0234424410051825	-0.0289436007514551	0.0758284827618202	0.0267222772697998	0.0186277770387123	FALSE	cont	33358	0.205821299848047	-0.000474872078602705	-0.00121060955179566	0.00026086539459025	0.000375369537525061	0.0113732515973062	FALSE	cont	33951	0.95738983472091	-0.00900318562981615	-0.0619902372339835	0.0439838659743512	0.0270337425777005	-0.0275148480448468	-0.0813193100784695	0.0262896139887758	0.0274507815044046	-0.0252100736157933	-0.0778398813158037	0.0274197340842172	0.0268514784310826	-0.00520713751365608	-0.0574544565834429	0.0470401815561307	0.0266563345448817	-0.0295348822058544	-0.0824478404942389	0.02337807608253	0.0269959405191793	-0.0199169355514516	-0.071053666107616	0.0312197950047128	0.026089717549256	-0.0247164944586743	-0.0765001832233511	0.0270671943060025	0.0264197925607533	-0.0415030513310952	-0.093175625443413	0.0101695227812226	0.0263631023917867	-0.0237583394962717	-0.0759050566298363	0.0283883776372929	0.0266050079138594	-0.0326010308305659	-0.0846088647228481	0.0194068030617164	0.026534150342443	-0.0240402361384693	-0.0764200959357067	0.028339623658768	0.0267239561958037	0.04830919987751	FALSE
PCT responsible for patient data: ASHTON, LEIGH AND WIGAN PCT	41229	41229.5HG	Categorical multiple	239	Health-related outcomes > Hospital inpatient > Summary Administration	2001	binary	63603/472(64075)	0.38022010443913	0.0811235921165963	-0.100082952817822	0.262650274030157	0.0924735882082728	0.0186311028335772	FALSE	binary	380554/2755(383309)	0.338042671843994	-0.00125730706833304	-0.00382903112555079	0.00131524603316277	0.00131224984833899	0.0178380245208082	FALSE	binary	387618/2809(390427)	0.225964226297347	0.0252266909330958	-0.153041234366249	0.203537441434757	0.0909066517250968	-0.216438593357419	-0.4099676753406	-0.0246291665647614	0.0982273180683303	-0.0735918780906522	-0.256412921380531	0.108759097528472	0.0930944006549437	0.0639586403177936	-0.110243608178666	0.238649521465757	0.088949729056674	-0.083942757309823	-0.267680349258452	0.0992204813160839	0.0935344992307336	-0.115950044211828	-0.294949371597381	0.0630058310504077	0.0912570308671418	-0.0421568518804854	-0.220019976733113	0.135791138816928	0.0907111735166118	-0.14718801496558	-0.327596780322225	0.0330190566001971	0.0919344067807327	-0.0509096948654749	-0.230128348138716	0.128243492968956	0.0913631520994792	-0.0728164726693105	-0.252631775015172	0.106866131801654	0.0916498354976164	-0.0816824482523134	-0.263172633396617	0.0994873244034115	0.0924548710696793	0.0146834944660746	FALSE
Operative procedures - secondary OPCS4: Y58.9 Unspecified harvest of skin for graft	41210	41210.Y589	Categorical multiple	240	Health-related outcomes > Hospital inpatient > Summary Operations	2005	binary	63967/108(64075)	0.380240484310887	0.169306918867853	-0.208797488892063	0.550952704462985	0.193240202728122	0.0186344286284422	FALSE	binary	382671/638(383309)	0.694061974013113	-0.0010694761676786	-0.00639749167123516	0.00426261216884147	0.00271866061066961	0.0352011742358833	FALSE	binary	389780/647(390427)	0.481501425884216	-0.147818730880075	-0.531749462729417	0.232045535555331	0.194261961406503	0.155546832931968	-0.20167104851183	0.514520701328921	0.182222078121548	-0.409722222001638	-0.826466605959427	-0.00463969819761682	0.208913757139945	-0.0860634276050481	-0.457047713622212	0.283713560174795	0.188438420558333	-0.0259204609138963	-0.396918758867448	0.34387079540794	0.188445696193219	-0.17089592290289	-0.543846577372373	0.200415125594574	0.189323583961375	-0.091778567306825	-0.460842410126527	0.27649481760224	0.187572327096405	-0.127012718379163	-0.494210525746734	0.239796742313402	0.186729892007453	-0.180788907583951	-0.562362821690402	0.197242754664191	0.193203021028017	0.0204835269774294	-0.338256375864791	0.380651035376522	0.182909213250662	-0.168998217262809	-0.550574737811985	0.209035908286084	0.193204326737212	0.0278796097817052	FALSE
Operative procedures - OPCS4: Y58.9 Unspecified harvest of skin for graft	41272	41272.Y589	Categorical multiple	240	Health-related outcomes > Hospital inpatient > Summary Operations	2005	binary	63967/108(64075)	0.380240484310887	0.169306918867853	-0.208797488892063	0.550952704462985	0.193240202728122	0.0186377544233072	FALSE	binary	382671/638(383309)	0.694061974013113	-0.0010694761676786	-0.00639749167123516	0.00426261216884147	0.00271866061066961	0.0352033327577275	FALSE	binary	389780/647(390427)	0.481501425884216	-0.147818730880075	-0.531749462729417	0.232045535555331	0.194261961406503	0.155546832931968	-0.20167104851183	0.514520701328921	0.182222078121548	-0.409722222001638	-0.826466605959427	-0.00463969819761682	0.208913757139945	-0.0860634276050481	-0.457047713622212	0.283713560174795	0.188438420558333	-0.0259204609138963	-0.396918758867448	0.34387079540794	0.188445696193219	-0.17089592290289	-0.543846577372373	0.200415125594574	0.189323583961375	-0.091778567306825	-0.460842410126527	0.27649481760224	0.187572327096405	-0.127012718379163	-0.494210525746734	0.239796742313402	0.186729892007453	-0.180788907583951	-0.562362821690402	0.197242754664191	0.193203021028017	0.0204835269774294	-0.338256375864791	0.380651035376522	0.182909213250662	-0.168998217262809	-0.550574737811985	0.209035908286084	0.193204326737212	0.0278817971039853	FALSE
Weighted-mean L1 in tract cingulate gyrus part of cingulum (left)	25573	25573	Continuous		UK Biobank Assessment Centre > Imaging > Brain MRI > Diffusion brain MRI > dMRI weighted means	135	cont	5595	0.38027665675387	0.0234315656395706	-0.028939662789613	0.0758027940687542	0.0267147209469657	0.0186410802181721	FALSE	cont	33359	0.00320534667868348	-0.00110488174320379	-0.0018396479585835	-0.000370115527824082	0.00037487400710914	0.000593593507166292	FALSE	cont	33952	0.114958934396589	0.0201703959686131	-0.0327418975457793	0.0730826894830055	0.0269956013830098	0.0420928893587847	-0.011630144303201	0.0958159230207704	0.0274092371639589	0.0335711477027984	-0.0189844059316525	0.0861267013372493	0.0268135943869664	0.0137348091326916	-0.0384387955204663	0.0659084137858496	0.0266187258268873	0.0181594676235502	-0.0346788371117961	0.0709977723588965	0.0269578526585967	-0.00974570469601696	-0.0608102877350888	0.0413188783430549	0.0260529082553835	0.00838699054808345	-0.043323637906376	0.0600976190025429	0.0263825175645014	0.0141092236237905	-0.0374904469557878	0.0657088942033687	0.0263259073826014	-0.01615620778196	-0.0682293524351422	0.0359169368712222	0.0265674716110113	-0.0361229541013208	-0.0880574114619826	0.0158115032593411	0.0264967140116502	-0.0243761582481312	-0.0766821166173693	0.0279298001211069	0.0266862520655655	0.00797716435539613	FALSE
Operative procedures - main OPCS4: T22.3 Primary repair of femoral hernia using sutures	41200	41200.T223	Categorical multiple	240	Health-related outcomes > Hospital inpatient > Summary Operations	2005	binary	64019/56(64075)	0.380283375819681	0.235277743126616	-0.289995710369141	0.770534192759171	0.268977002244247	0.0186444060130371	FALSE	binary	382979/330(383309)	0.00481284759124865	-0.0106736219160076	-0.0181335221996932	-0.00324998076757715	0.00379452159976321	0.000746848558107408	FALSE	binary	390093/334(390427)	0.0685446464892668	0.194024129265796	-0.282507834632518	0.67729160286934	0.243676334677629	0.0325227200682243	-0.473167105111506	0.53682702848057	0.256293092527359	-0.0914610935447026	-0.607844951451779	0.420467994756717	0.260890457172729	-0.250310318090088	-0.785579970355333	0.274976103489929	0.268973039845711	-0.278965189598456	-0.82924956378651	0.256847014973916	0.275367906228445	-0.040949495318182	-0.532758731786474	0.453378549185839	0.25029944313131	0.0905254331543671	-0.389525721051812	0.576346290987721	0.245203876781613	-0.0790513112375184	-0.575211058389627	0.418407196383858	0.252179209332072	-0.638627590440311	-1.25205078482519	-0.0595076456496593	0.301932581570242	-0.646490978125255	-1.25991142777075	-0.0673741831192017	0.301930552207746	-0.235561231933861	-0.770834686582713	0.289729250513835	0.268975171482478	0.00514020735815215	FALSE
Operative procedures - OPCS4: H51.8 Other specified excision of haemorrhoid	41272	41272.H518	Categorical multiple	240	Health-related outcomes > Hospital inpatient > Summary Operations	2005	binary	64064/11(64075)	0.380292997770605	-0.539682343223581	-1.87953381547433	0.657801327560684	0.626850410842452	0.0186510576027671	FALSE	binary	383218/91(383309)	0.415805430775689	-0.0058541257463992	-0.0200146156505673	0.00825578697057819	0.00719702464442696	0.0216132792263858	FALSE	binary	390333/94(390427)	0.433913578118488	1.02891552279748	-0.0442642401941131	2.31226079868169	0.58386158270996	0.879888332921228	-0.242143033373138	2.18585090548489	0.600913844552979	0.572501704256206	-0.624954692999783	1.91233087792079	0.626769585193186	1.06442994496116	0.00977130371991724	2.33905758753694	0.577335079581875	0.832126182144677	-0.28990539228763	2.13808893104116	0.60091391772507	0.586943101670224	-0.568268752209761	1.9079595865213	0.612358989741995	0.858378068713189	-0.236870588542788	2.15200459685666	0.591592380832868	0.451185807582441	-0.746264514927336	1.79101008598594	0.626765457408845	-0.325475515322021	-1.95030446869399	1.18676226803367	0.763344888953466	0.512569384102175	-0.684883659577376	1.8523958655036	0.626767463435804	0.538133426243582	-0.65932128347078	1.87796125594781	0.626768479309395	0.0254866792073144	FALSE
Operative procedures - main OPCS4: H51.8 Other specified excision of haemorrhoid	41200	41200.H518	Categorical multiple	240	Health-related outcomes > Hospital inpatient > Summary Operations	2005	binary	64064/11(64075)	0.380292997770605	-0.539682343223581	-1.87953381547433	0.657801327560684	0.626850410842452	0.0186477318079021	FALSE	binary	383231/78(383309)	0.665388562144342	-0.00336033435698924	-0.0186305411850826	0.0118989223724901	0.00776943876830813	0.0337549646002418	FALSE	binary	390346/81(390427)	0.827106685670143	0.827726675110525	-0.29430109046838	2.13368657556112	0.600912287143058	0.473920661799381	-0.779155944975915	1.83795281994171	0.645483968155753	0.5723405517505	-0.6251143530513	1.9121685226546	0.626768959592061	0.881868307315287	-0.213379895933248	2.17549450843465	0.591592414505804	0.713662136938628	-0.44155215605062	2.03468049309773	0.612360718673012	0.452646295280984	-0.744810190104146	1.79247557952279	0.626768633531328	0.501434196255036	-0.696016581988406	1.8412588571535	0.626766358623409	0.451247534121067	-0.746201385802079	1.79107068299233	0.626764904519209	-0.325992320342903	-1.95082039071609	1.18624454448835	0.763349607666568	0.358378096512889	-0.894691893914489	1.72240464915179	0.645478268373162	0.537842649763266	-0.659610728670846	1.87766940908672	0.626767931186238	0.0429786954809922	FALSE
Treatment/medication code: hydromol cream	20003	20003.1140878328	Categorical multiple	4	UK Biobank Assessment Centre > Verbal interview > Medications	100075	binary	64030/13(64043)	0.38029640645512	0.493196540741254	-0.604642964856152	1.69007172314895	0.570133330068591	0.018654383397632	FALSE	binary	382966/57(383023)	0.497280050773794	-0.00616962151005177	-0.0240960048648943	0.011668002483316	0.00909228462944371	0.0255417889829045	FALSE	binary	390081/57(390138)	0.980315901304585	-0.676265037898791	-1.99728584538655	0.478951957107427	0.612430230213234	-0.911258140197604	-2.42983522754081	0.329337893250547	0.677055907191339	-0.273791188401228	-1.38488138657977	0.782533245640846	0.540126374330082	-0.727490660129104	-2.04850684445935	0.427720297956889	0.612427295750885	-0.672019949617986	-1.99304352120326	0.483200665170598	0.61243198064299	-0.800372197701645	-2.12139260659606	0.35484430922797	0.612429941140725	-0.528076344932432	-1.72494814518006	0.56975928736159	0.570146023854288	-0.577398498518675	-1.77426927263092	0.520435887023022	0.570145400402473	-0.731179722062358	-2.05219933795112	0.424035736358585	0.612429467913165	-0.518012765355334	-1.71488540114826	0.579823832370283	0.570146518520701	-0.491857504530356	-1.68873142744658	0.605980654722528	0.570147297384315	0.049223500590577	FALSE
Weighted-mean ISOVF in tract inferior longitudinal fasciculus (right)	25719	25719	Continuous		UK Biobank Assessment Centre > Imaging > Brain MRI > Diffusion brain MRI > dMRI weighted means	135	cont	5595	0.380320217895904	0.022783749562529	-0.0281442204488971	0.0737117195739552	0.0259785104924623	0.018657709192497	FALSE	cont	33358	0.810716660891429	-8.73843454752659e-05	-0.000802563643732792	0.00062779495278226	0.000364880860654517	0.0408888792954585	FALSE	cont	33951	0.69584852014151	0.011073259116946	-0.0404240632966475	0.0625705815305394	0.0262736898057645	-0.00915414367148787	-0.0614458950475446	0.0431376077045689	0.0266790036969381	-0.0343358941927825	-0.0854860166026827	0.0168142282171177	0.0260965500095566	0.0284083163883663	-0.0223700710464063	0.0791867038231389	0.025906892587215	-0.0127399773658132	-0.0641652895947286	0.0386853348631021	0.0262369505508593	0.00345660016783406	-0.046242422912377	0.0531556232480452	0.0253562060095443	-0.00288920706778707	-0.0532169991480319	0.0474385850124577	0.0256770009730899	0.0017688215537328	-0.0484509798589023	0.0519886229663679	0.0256219046463351	-0.0014139627381572	-0.0520945766567929	0.0492666511804785	0.0258570090027139	-0.00141908342476671	-0.0519647187998218	0.0491265519502883	0.0257881435895572	-0.0226172305760853	-0.0735244323601719	0.0282899712080012	0.0259726130576741	0.0375103897808303	FALSE
Date Q83 first reported (congenital malformations of breast)	132576	132576	Date		Health-related outcomes > First occurrences > Congenital disruptions and chromosomal abnormalities	2417	binary	64048/27(64075)	0.380412378966473	-0.340900892902318	-1.13692182033823	0.418224241764029	0.391827272979661	0.018661034987362	FALSE	binary	383190/119(383309)	0.55619382631272	0.00371036459881916	-0.00863620866101973	0.0161376491155813	0.0063099736056305	0.0284579519944742	FALSE	binary	390303/124(390427)	0.722322601129307	-0.444171528357008	-1.44414537335821	0.487837772811107	0.483605064544342	-0.545108111079477	-1.61102786828793	0.421394850316839	0.507626967954166	-0.310153775780418	-1.2593289816729	0.59450521104297	0.464775462087189	0.129681946232688	-0.675302333296696	0.952862278903342	0.40980079934707	0.00918549046408526	-0.839051861433155	0.857422710024952	0.426528214033332	-0.321364005670941	-1.23010086108268	0.561016524038985	0.449580284658937	0.105263696655878	-0.699718051784406	0.928441559157822	0.409799472171595	-0.106777189230827	-0.955001095413696	0.741446815523377	0.426521105627976	-0.363952948008365	-1.31312218577736	0.540699407365398	0.464772073075479	-0.0441486364887344	-0.892377067402089	0.804079857367497	0.426523493606177	0.341656053941829	-0.417417495969461	1.13763084455206	0.391812547523671	0.0386281114659434	FALSE
Job code at visit	20277	20277.3229	Categorical single	2	UK Biobank Assessment Centre > Verbal interview > Employment	100073	binary	41185/212(41397)	0.380470310035806	0.120969461054962	-0.149379763861594	0.392456733218858	0.138019043960626	0.018664360782227	FALSE	binary	247902/1344(249246)	0.557706284266276	-0.00110418093538229	-0.00479489567498652	0.00258848097809643	0.00188328553097393	0.0285421343463996	FALSE	binary	252425/1367(253792)	0.254292948899675	-0.0350260523056075	-0.302918650815406	0.23232485783418	0.136344989563719	0.0143200001108876	-0.253600967925525	0.281699333043163	0.136359541484395	-0.00179401133744831	-0.26698143125876	0.263288846530649	0.135081900660977	0.0936528534868705	-0.161712021483455	0.350463475645328	0.130484821498285	0.112542901090312	-0.143871923159202	0.370242739221229	0.130977648359164	-0.143908616911376	-0.409023346308515	0.121101506617288	0.135044641713858	-0.0727635039344329	-0.337258207861709	0.191731059903045	0.134756336325353	-0.117708975937045	-0.38283584884956	0.147313369360433	0.135050883494427	0.184896881665009	-0.0644263547901285	0.436596271499256	0.127650444440039	-0.0661891514652098	-0.331340605832695	0.198857813792982	0.135063489374759	-0.121127450265242	-0.392653123922945	0.14926080547466	0.138038841232129	0.0162102454175598	FALSE
Mean L2 in anterior corona radiata on FA skeleton (left)	25271	25271	Continuous		UK Biobank Assessment Centre > Imaging > Brain MRI > Diffusion brain MRI > dMRI skeleton	134	cont	5595	0.38047440402139	-0.0210352248019351	-0.0680699815465251	0.0259995319426548	0.0239925707096827	0.0186676865770919	FALSE	cont	33361	0.261276894934091	0.000381078372959261	-0.000283848801370249	0.00104600554728877	0.000339242482304646	0.0140821965118287	FALSE	cont	33954	0.663553671500672	0.00843433409626224	-0.0394521001350934	0.0563207683276179	0.0244314318472821	0.00501517610458855	-0.043604990357154	0.0536353425663311	0.024805778554624	-0.00227970236458848	-0.0498432816028581	0.0452838768736812	0.024266712759575	0.00820688109327767	-0.039011028574722	0.0554247907612773	0.0240903537826896	-0.0198827596207032	-0.0677022325933686	0.0279367133519621	0.024397268530377	0.0025830664060765	-0.0436275962853933	0.0487937290975463	0.0235764611478449	0.0152873832447455	-0.0315076972133186	0.0620824637028097	0.023874628323248	0.0322081669261157	-0.0144903236192201	0.0789066574714514	0.0238253486074404	0.0294331123591973	-0.0176938790183861	0.0765601037367806	0.0240439677017121	-0.00641359530166893	-0.0534150729317271	0.0405878823283892	0.0239799311824394	0.0207587681818888	-0.0265789234079323	0.0680964597717099	0.024151465951647	0.0361739358677108	FALSE
Operative procedures - secondary OPCS4: Y09.2 Injection of other destructive substance into organ NOC	41210	41210.Y092	Categorical multiple	240	Health-related outcomes > Hospital inpatient > Summary Operations	2005	binary	64064/11(64075)	0.380492443509019	-0.539458174679967	-1.87930749672267	0.658022974416279	0.626849098216152	0.0186710123719569	FALSE	binary	383233/76(383309)	0.618722448412289	0.00392408537197811	-0.0115165875567292	0.0194977045575759	0.00789214454442128	0.0314064928337075	FALSE	binary	390347/80(390427)	0.453571123774266	-0.270251050047759	-1.89508193908283	1.24199041082871	0.763416546448924	0.762119464636793	-0.393098092471444	2.08314025841227	0.612350749574044	0.705891294461965	-0.449321909582371	2.02690871407416	0.612348535350788	0.97748242938999	-0.0956941952434348	2.26082528776383	0.583848750976577	0.021532900085548	-1.420584034796	1.46364990020034	0.70703009165099	0.300056397691808	-0.953021919382386	1.66409015385769	0.645467584035728	0.858456776815558	-0.236793927259316	2.15208464465543	0.591581917651385	0.702270301970568	-0.419752139340366	2.00822610450261	0.600897949084849	0.368317605825526	-0.884759492397559	1.73235030307237	0.645469752828759	-0.0469060909881507	-1.48901643935366	1.39520417280031	0.707001498316105	0.538362958139159	-0.659093680879214	1.87819233410452	0.626757640815948	0.0265081587121046	FALSE
Operative procedures - OPCS4: Y09.2 Injection of other destructive substance into organ NOC	41272	41272.Y092	Categorical multiple	240	Health-related outcomes > Hospital inpatient > Summary Operations	2005	binary	64064/11(64075)	0.380492443509019	-0.539458174679967	-1.87930749672267	0.658022974416279	0.626849098216152	0.0186743381668219	FALSE	binary	383233/76(383309)	0.618722448412289	0.00392408537197811	-0.0115165875567292	0.0194977045575759	0.00789214454442128	0.0314086513555517	FALSE	binary	390347/80(390427)	0.453571123774266	-0.270251050047759	-1.89508193908283	1.24199041082871	0.763416546448924	0.762119464636793	-0.393098092471444	2.08314025841227	0.612350749574044	0.705891294461965	-0.449321909582371	2.02690871407416	0.612348535350788	0.97748242938999	-0.0956941952434348	2.26082528776383	0.583848750976577	0.021532900085548	-1.420584034796	1.46364990020034	0.70703009165099	0.300056397691808	-0.953021919382386	1.66409015385769	0.645467584035728	0.858456776815558	-0.236793927259316	2.15208464465543	0.591581917651385	0.702270301970568	-0.419752139340366	2.00822610450261	0.600897949084849	0.368317605825526	-0.884759492397559	1.73235030307237	0.645469752828759	-0.0469060909881507	-1.48901643935366	1.39520417280031	0.707001498316105	0.538362958139159	-0.659093680879214	1.87819233410452	0.626757640815948	0.0265103460343847	FALSE
Operative procedures - OPCS4: C69.8 Other specified other operations on anterior chamber of eye	41272	41272.C698	Categorical multiple	240	Health-related outcomes > Hospital inpatient > Summary Operations	2005	binary	64064/11(64075)	0.380523111685946	-0.539444168714154	-1.87932926644025	0.658082018717137	0.626865874028879	0.0186776639616868	FALSE	binary	383258/51(383309)	0.811980457100584	0.00228674253299448	-0.0165576529930098	0.0212814430680546	0.00961705345602117	0.040938525297876	FALSE	binary	390374/53(390427)	0.905515553346723	0.246355365411967	-1.08338439302124	1.64279750269831	0.670868948384249	-0.213430706258019	-1.83830305571872	1.29886146825256	0.763797420786411	-0.271958153046953	-1.89682534729894	1.24032805695351	0.763793251098481	0.52819453017233	-0.669316521554195	1.86806771840155	0.626836247825473	0.0304322528611366	-1.41173244185386	1.4725971328838	0.707151397922212	-0.0937380811821498	-1.535898416058	1.34842244320798	0.707147774059274	-0.749425263616317	-2.72553124218815	0.884504470856759	0.865977362950503	0.113291482021652	-1.21643717201769	1.50972340364644	0.670862780422685	0.195227017796617	-1.13451459185324	1.59167092582201	0.670869816770496	-0.0452718697810689	-1.48742622791752	1.39688250260427	0.707145105904389	0.540760850299168	-0.656752011894277	1.8806354284174	0.626837047940407	0.0462968633798504	FALSE
Treatment/medication code: sandocal 400 effervescent tablet	20003	20003.1140870800	Categorical multiple	4	UK Biobank Assessment Centre > Verbal interview > Medications	100075	binary	64032/11(64043)	0.380658487428866	-0.539274261195191	-1.87912672154683	0.65821056387542	0.626851158823579	0.0186809897565518	FALSE	binary	382960/63(383023)	0.85418628841756	0.00159034225013492	-0.0153735510666344	0.0186577817402475	0.00865576580272643	0.0429804869625281	FALSE	binary	390075/63(390138)	0.189308109811536	0.240146678735949	-1.08957202769204	1.63656936505675	0.670887372385484	0.289330751175677	-1.04039033020487	1.68575555747253	0.670888642478448	0.821819178494437	-0.300245876649538	2.12780777681408	0.600998991384947	0.370670718234515	-0.882432935804556	1.73472561580835	0.645564123646728	-14.54413490984	-160.530535774752	4.17599984434746	441.017088720295	0.456038337015261	-0.741461613014681	1.79590302604269	0.62685852116871	-0.0590935639502679	-1.50122970959075	1.38304258195824	0.70716693597954	-0.110276834725705	-1.55241044541484	1.33185675248544	0.707165479408098	0.36885350754785	-0.884254988425082	1.73291256542904	0.64556664336148	0.359995728119648	-0.893106648145513	1.72404954424345	0.645563464118458	0.538831333694046	-0.658660236492103	1.87868921216692	0.626854311279287	0.0124458637735684	FALSE
Operative procedures - secondary OPCS4: Z57.4 Adductor muscle of thigh	41210	41210.Z574	Categorical multiple	240	Health-related outcomes > Hospital inpatient > Summary Operations	2005	binary	64035/40(64075)	0.380669030344682	-0.278991257889143	-0.921223732983973	0.343390501273983	0.319954783755938	0.0186843155514168	FALSE	binary	383132/177(383309)	0.786206468587756	0.00140054478444491	-0.00871503244816585	0.0115514779994703	0.00516407650761473	0.0395872906233811	FALSE	binary	390244/183(390427)	0.581407111612502	-0.0447401733078405	-0.736686060950708	0.642440595188753	0.348392752833181	-0.127857714179431	-0.851036243887351	0.578972070762978	0.360977080989165	-0.337590274335029	-1.10120237459037	0.394206262925395	0.377083184064041	-0.38368331085505	-1.14729131757135	0.348108784870889	0.377072959114768	0.181697185064714	-0.465046988061735	0.839863857594407	0.32997258187954	-0.455847797110189	-1.21945688219372	0.27594549203628	0.377057201229595	-0.184164332754221	-0.890777573062597	0.512279561675808	0.354311613679742	-0.377898499348564	-1.11988776605588	0.340604448745657	0.368476648070803	-0.233049828774064	-0.95622009505978	0.473771362228834	0.360966615985729	-0.171457290978307	-0.878071534128161	0.524987660080201	0.354312651583914	0.280149815142697	-0.342229141993119	0.922379620295154	0.319936193051759	0.032534231593683	FALSE
Operative procedures - OPCS4: Z57.4 Adductor muscle of thigh	41272	41272.Z574	Categorical multiple	240	Health-related outcomes > Hospital inpatient > Summary Operations	2005	binary	64035/40(64075)	0.380669030344682	-0.278991257889143	-0.921223732983973	0.343390501273983	0.319954783755938	0.0186876413462818	FALSE	binary	383132/177(383309)	0.786206468587756	0.00140054478444491	-0.00871503244816585	0.0115514779994703	0.00516407650761473	0.0395894491452254	FALSE	binary	390244/183(390427)	0.581407111612502	-0.0447401733078405	-0.736686060950708	0.642440595188753	0.348392752833181	-0.127857714179431	-0.851036243887351	0.578972070762978	0.360977080989165	-0.337590274335029	-1.10120237459037	0.394206262925395	0.377083184064041	-0.38368331085505	-1.14729131757135	0.348108784870889	0.377072959114768	0.181697185064714	-0.465046988061735	0.839863857594407	0.32997258187954	-0.455847797110189	-1.21945688219372	0.27594549203628	0.377057201229595	-0.184164332754221	-0.890777573062597	0.512279561675808	0.354311613679742	-0.377898499348564	-1.11988776605588	0.340604448745657	0.368476648070803	-0.233049828774064	-0.95622009505978	0.473771362228834	0.360966615985729	-0.171457290978307	-0.878071534128161	0.524987660080201	0.354312651583914	0.280149815142697	-0.342229141993119	0.922379620295154	0.319936193051759	0.0325364189159631	FALSE
Operative procedures - OPCS4: A67.8 Other specified release of entrapment of peripheral nerve at other site	41272	41272.A678	Categorical multiple	240	Health-related outcomes > Hospital inpatient > Summary Operations	2005	binary	64062/13(64075)	0.38068662752309	0.492796868658572	-0.605043798188453	1.68967302192529	0.570131724473706	0.0186909671411467	FALSE	binary	383231/78(383309)	0.586980189999527	-0.00422044177040072	-0.0194993640557161	0.0110313152363308	0.00776970587561191	0.0299775513728199	FALSE	binary	390349/78(390427)	0.972068542066083	-0.271187332896012	-1.38227640846066	0.785135776602408	0.540117641991706	-0.623958096582328	-1.94497768683709	0.531257759190913	0.612378547651286	0.131685654327177	-0.829908828380172	1.1114536442542	0.485978655318876	-0.504463256004434	-1.7013344364295	0.593371451266757	0.570122045142228	-0.267254209193467	-1.37834540274969	0.789071263611521	0.540118950967805	-0.107642130168071	-1.10754494167832	0.892260755249984	0.500062805490204	-0.0580397213707982	-1.05793752306155	0.941858097250563	0.500060379584801	-0.107606341512938	-1.10750242600523	0.892289736904613	0.50005918773427	-0.326335862826958	-1.43742287017109	0.729984944992717	0.540114844356132	-0.517987156115734	-1.7148580686414	0.579847205143611	0.570120348265558	-0.491741090934783	-1.68861329666778	0.606094852586237	0.570123908791277	0.0489041515376876	FALSE
Operative procedures - secondary OPCS4: E17.2 Excision of lesion of nasal sinus NEC	41210	41210.E172	Categorical multiple	240	Health-related outcomes > Hospital inpatient > Summary Operations	2005	binary	64064/11(64075)	0.380700422284967	-0.539229625734923	-1.8790858309594	0.658260264257092	0.626853253945875	0.0186942929360117	FALSE	binary	383266/43(383309)	0.216698559870292	-0.0129603771062755	-0.0338681804667813	0.00759091335197197	0.010529983153139	0.0118826627525471	FALSE	binary	390380/47(390427)	0.307127012550845	0.574395173222802	-0.623070490090212	1.91423190607252	0.626841650480404	0.292985605309968	-1.03671016509673	1.68938733477223	0.670875367192101	0.0164130400750316	-1.42570919596699	1.45853534662815	0.707159434139046	-0.0341565717786439	-1.47627222064085	1.40795909349924	0.707155651358058	-1.36790515560007	-4.34153538639925	0.543164055360307	1.11806586335892	-0.398336720555681	-2.02316820701032	1.11390847590699	0.763809356010552	-0.751173606045081	-2.7272525755282	0.88271831452889	0.86606483222944	-0.105418765258186	-1.54753402800946	1.33669653126741	0.707155435481633	0.18252399815113	-1.1471676380377	1.57892193230753	0.670873123686843	-1.43559694064653	-4.40922492841808	0.475467153347353	1.11806275086158	0.538022875763217	-0.659438388429523	1.87785611069723	0.626839467106291	0.0189793954241218	FALSE
Operative procedures - secondary OPCS4: X67.5 Preparation for simple radiotherapy with imaging and simple calculation	41210	41210.X675	Categorical multiple	240	Health-related outcomes > Hospital inpatient > Summary Operations	2005	binary	64062/13(64075)	0.380716957282183	0.492769375563796	-0.605079256963133	1.68965225952022	0.570131209306482	0.0186976187308767	FALSE	binary	383218/91(383309)	0.00373277296436511	-0.0210538572357816	-0.0356293018895191	-0.00678648531263539	0.00734181908876735	0.000658349162493524	FALSE	binary	390335/92(390427)	0.0443092693386848	0.578400956972739	-0.269585479011519	1.49625694823549	0.44329793273746	0.291181766725708	-0.639286885555249	1.25432627465827	0.474432820454392	0.235283628282506	-0.695179072295184	1.19842259323409	0.474429732156695	0.189260033250171	-0.741198393337576	1.15239499106548	0.474427506576914	0.0227864736131644	-0.977150162843515	1.02272321545414	0.500086259217807	-0.571314425703199	-1.76821392059453	0.52655417834906	0.570162626652904	-0.0582077403895375	-1.05813351114633	0.941718037693784	0.500080352939463	-0.243772125930758	-1.29197961838771	0.781014911710784	0.517624823006023	-2.1147578923916	-5.03544023744948	-0.419166538920767	1.05909890531587	-0.333207987487314	-1.44431580387595	0.723135932744529	0.540136502052652	-0.489705473513414	-1.68660105712018	0.608158404458807	0.570160272976797	0.00359158318386631	FALSE
Operative procedures - OPCS4: V19.1 Reconstruction of mandible	41272	41272.V191	Categorical multiple	240	Health-related outcomes > Hospital inpatient > Summary Operations	2005	binary	64064/11(64075)	0.380801737430395	-0.539119716792666	-1.8789817636668	0.658377533625598	0.62685670880975	0.0187009445257417	FALSE	binary	383246/63(383309)	0.124685881959682	0.013390831873839	-0.00368038243977254	0.0308537197324428	0.00878328392656813	0.0074749611466068	FALSE	binary	390364/63(390427)	0.31706822141329	-1.36700668215164	-4.34064103520262	0.544080507574647	1.11673643452603	0.0725325951185329	-1.36961398798043	1.51467924302028	0.707171755459891	0.708579650555066	-0.446671761663179	2.02962701635859	0.612445674367216	0.189978710426686	-1.13973751209729	1.58639901337611	0.670884918366106	0.0247935532152553	-1.4173535040719	1.46694070802211	0.70717199215725	0.456058471102167	-0.741433205807815	1.79591619880227	0.626853299514742	0.348794273935915	-0.904310627666783	1.71285004234322	0.645563695237046	-0.800797663131055	-2.77689140867091	0.833115057634055	0.866028113597746	0.65793271091381	-0.497319166260597	1.97898052349379	0.612445932608817	0.511577492136187	-0.685912178243678	1.85143351724822	0.626852275763861	0.539358557202397	-0.65813248508343	1.87921567920147	0.626852953591183	0.0195131020604576	FALSE
Date J03 first reported (acute tonsillitis)	131430	131430	Date		Health-related outcomes > First occurrences > Respiratory system disorders	2410	binary	61934/2141(64075)	0.380808170290284	-0.038629810006501	-0.12508301314984	0.0477495571634126	0.0440843030834868	0.0187042703206066	FALSE	binary	370615/12694(383309)	0.0862592205828033	-0.00106504535965993	-0.00228171092368823	0.000151810286003077	0.000620794252578426	0.00564885166637886	FALSE	binary	377492/12935(390427)	0.0170490945297753	0.0207833467244893	-0.0667759260200677	0.108353955297654	0.044670108112869	0.056782625059281	-0.0312834636754084	0.144834845925677	0.0449221771869999	0.0486394160610406	-0.0384331701909068	0.135749948604815	0.0444287045979849	0.0179638800270917	-0.0686410164660172	0.104629886736384	0.0441960698222889	0.0540733833029555	-0.03286535495916	0.14105743163229	0.0443623273687768	-0.00815934044867614	-0.0935592380416832	0.0773632047720648	0.043597194381329	0.0311829020236435	-0.0546456026105749	0.117113380854901	0.0438105376635112	-0.0183744524626601	-0.104218530216845	0.0675688135701701	0.0438177316550815	-0.112379136816202	-0.201543037821989	-0.0232953503175787	0.0454649889797844	0.00921922510102667	-0.077299455612961	0.0958031461427012	0.0441531463350845	0.0387700829745475	-0.0476004775724045	0.125214946306804	0.0440799378053674	0.00158362133076688	FALSE
Operative procedures - secondary OPCS4: U37.2 Computed tomography of kidneys	41210	41210.U372	Categorical multiple	240	Health-related outcomes > Hospital inpatient > Summary Operations	2005	binary	64064/11(64075)	0.380823399181404	-0.539085594126119	-1.87893008163623	0.658389646949772	0.62684631666996	0.0187075961154716	FALSE	binary	383241/68(383309)	0.818638118545251	0.00190935394054918	-0.0144097509749763	0.0183328910413426	0.0083297887680182	0.041251510965291	FALSE	binary	390358/69(390427)	0.520029150691975	-0.267646444247947	-1.89249234064183	1.24461534010387	0.763817504986021	-0.215815931360783	-1.84066398728177	1.29644833834797	0.763819074213745	1.0258401664951	-0.047367667758122	2.30920649722637	0.583945637977239	0.660100654002816	-0.495134603050306	1.98113560270272	0.61243898132106	0.0256291253994839	-1.41650933117043	1.46776768309583	0.707168462325255	0.30385005686797	-0.949249270576985	1.66790117385165	0.645562045975051	0.502963541816937	-0.694514120429215	1.84280994732331	0.626847458852501	-0.108756384205851	-1.55088414190588	1.33337136502077	0.707162224442109	0.525801672738795	-0.671682694347876	1.86565354118243	0.626850832171637	0.176195866871628	-1.1535103363998	1.5726070425895	0.670880775317166	0.539167779789237	-0.658312005663308	1.87901586199733	0.62684850812641	0.0296688394067982	FALSE
Treatment speciality of consultant (recoded): Paediatric cardiology	41246	41246.2050	Categorical multiple	269	Health-related outcomes > Hospital inpatient > Summary Administration	2001	binary	61120/11(61131)	0.380844927368556	-0.539069735962216	-1.87892906767279	0.658424005465868	0.626733724251467	0.0187109219103366	FALSE	binary	365508/51(365559)	0.926053832578886	0.00089238204670391	-0.0179703759727725	0.01986373460284	0.00961629153200701	0.046328354342946	FALSE	binary	372325/52(372377)	0.682791386826989	0.0121060338702975	-1.43002077963788	1.45423278198626	0.707162013250488	0.47460129596205	-0.778491000909279	1.83864637472465	0.645558588695826	0.0179130561974054	-1.42421900710431	1.46004523463591	0.707165067263027	0.190339516971947	-1.13935757429077	1.58674243656149	0.670876077004449	-0.269954039548664	-1.89479159829745	1.24229808909882	0.763813134910685	-0.113163429987059	-1.55528465005187	1.3289577387469	0.707158818284165	-0.344607190971335	-1.96944080973336	1.16764045380771	0.763810686551568	-1.49054604962225	-4.46417633405478	0.420523333019028	1.11806462484988	0.365204609590119	-0.887880628723095	1.72924364336825	0.645554922005897	0.176384643291567	-1.15331230988651	1.57278739248504	0.670875988538649	0.537532882657559	-0.659937432046955	1.87737332721123	0.626843963616624	0.0369876197558948	FALSE
Treatment/medication code: ketoconazole 2% shampoo	20003	20003.1140880264	Categorical multiple	4	UK Biobank Assessment Centre > Verbal interview > Medications	100075	binary	64032/11(64043)	0.380888109986595	-0.539032648757092	-1.87891139152678	0.658485569230794	0.626863995408752	0.0187142477052015	FALSE	binary	382966/57(383023)	0.859059608653282	0.00161470728902001	-0.0162133103382258	0.0195591125157348	0.00909571575061338	0.0432092902780176	FALSE	binary	390079/59(390138)	0.168190871671009	0.580340015930717	-0.617144890079166	1.92019255984254	0.626850963932759	-0.216064028891982	-1.84091319149592	1.29620126935343	0.763819803167136	0.573275754478829	-0.624206526322522	1.91312614064512	0.62684963672143	-0.320742893544976	-1.94558590448175	1.19151530060652	0.763815954349094	0.0267044376959177	-1.41543566592962	1.46884466457074	0.707169203859555	0.305677374761352	-0.947424817811016	1.6697311664405	0.645563384295137	-14.5525639756356	-193.137583508913	-222.970411392082	426.073153897085	0.4505436105706	-0.746930919417394	1.79038771517994	0.626845748931232	0.37311378064785	-0.879988942242984	1.73716801374843	0.645563655555467	0.176784997232002	-1.15292132807312	1.57319642067916	0.670880656348259	0.539226711107996	-0.658253348961843	1.87907528860648	0.626848519739345	0.0111662802397305	FALSE
Date I72 first reported (other aneurysm)	131384	131384	Date		Health-related outcomes > First occurrences > Circulatory system disorders	2409	binary	63908/167(64075)	0.380944284245853	-0.136077613240252	-0.442690451729163	0.16813274396555	0.155524122311359	0.0187175735000665	FALSE	binary	382143/1166(383309)	0.938891670263472	0.000154368975007627	-0.00379103448127678	0.00410357810658098	0.00201364115973128	0.0469370575030219	FALSE	binary	389242/1185(390427)	0.193068077271534	0.351074924932736	0.0594129451351578	0.647399013238699	0.149729654962748	0.334852583942321	0.0384850162087986	0.635044977987197	0.151905885808373	0.305989654393955	0.0117194583842519	0.604457659087601	0.150935853450279	0.100913822435857	-0.205016464590459	0.408923879924741	0.156315491674757	0.0395760988016184	-0.276357291999282	0.355723014417573	0.16091577190575	0.284389092480546	-0.00364150806933203	0.577717601678846	0.148047152435993	0.337122414829147	0.0496476658405658	0.629993852409644	0.147790035325052	0.275544973260564	-0.012482911139878	0.568870677612638	0.148045737179838	0.209068131613209	-0.0887216682340014	0.510422330665239	0.152561482956806	0.254953254389038	-0.038631289912586	0.552855469689803	0.150618134830408	0.136082266086844	-0.168094402906623	0.442661969506267	0.155507832698787	0.0126886565466556	FALSE
Mean MO in cingulum hippocampus on FA skeleton (left)	25189	25189	Continuous		UK Biobank Assessment Centre > Imaging > Brain MRI > Diffusion brain MRI > dMRI skeleton	134	cont	5595	0.380955657616336	0.0232433532700468	-0.0287813213119916	0.0752680278520853	0.0265379427884755	0.0187208992949315	FALSE	cont	33361	0.38218206007088	0.000325517829785266	-0.00040462692799577	0.0010556625875663	0.000372516163625184	0.0199512174063202	FALSE	cont	33954	0.209319393626696	-0.0474488242503204	-0.100024820764361	0.00512717226372041	0.026824024303623	-0.0150403333135817	-0.0684219171261188	0.0383412504989555	0.0272350311262476	-0.00232886290101401	-0.0545503869373376	0.0498926611353096	0.0266431741250684	0.00457255152964576	-0.0472694511993756	0.0564145542586671	0.0264495441523469	0.00300179723401893	-0.0495006804440511	0.055504274912089	0.0267865153418608	0.0393639759565919	-0.0113721391786496	0.0901000910918334	0.0258853255419644	0.0114458337460592	-0.0399319317219416	0.06282359921406	0.0262126925014431	0.0157890365220035	-0.0354826798948117	0.0670607529388187	0.0261585867780144	0.00207912578067949	-0.0496630549466264	0.0538213065079854	0.0263986154400526	-0.000798271374351525	-0.0524026466780908	0.0508061039293878	0.0263283077659044	-0.0231120350694003	-0.0750855500733533	0.0288614799345527	0.0265166410918799	0.0136751388949648	FALSE
Operative procedures - OPCS4: T05.4 Removal of wire from chest wall	41272	41272.T054	Categorical multiple	240	Health-related outcomes > Hospital inpatient > Summary Operations	2005	binary	64046/29(64075)	0.381004076637133	-0.328019552022527	-1.0916678040817	0.403816100793259	0.377151751327814	0.0187242250897965	FALSE	binary	383146/163(383309)	0.215746785204669	0.00667523661483596	-0.00388464198963269	0.0173231891377009	0.00540397912024265	0.0118265411845968	FALSE	binary	390261/166(390427)	0.831717887160738	-0.386292467186071	-1.32346567526487	0.496517786731578	0.456534807060495	0.295950201336706	-0.461763055546669	1.07531369887622	0.387419911533384	0.0154793180529566	-0.795646708183069	0.826605356187296	0.408360252064593	0.121041970380492	-0.652125115085015	0.909681832587374	0.393511018762086	-0.263099975110995	-1.15931021703773	0.596893824821765	0.441063086994173	0.183950988313668	-0.560070706713039	0.955025481924595	0.381995794286555	0.231088929502417	-0.512934358537895	1.00216482879218	0.38199659309618	0.115824719479703	-0.641868486641482	0.895169141797083	0.387409551581565	0.118685436604409	-0.654483986027978	0.907327625334748	0.393512252321176	0.35738694545639	-0.363532082596442	1.11434469814177	0.372796916335388	0.328219112930197	-0.40362635600761	1.09187634969103	0.377155989661122	0.0431711798416379	FALSE
Operative procedures - secondary OPCS4: L35.2 Arteriography of cerebral artery	41210	41210.L352	Categorical multiple	240	Health-related outcomes > Hospital inpatient > Summary Operations	2005	binary	64017/58(64075)	0.381094145012942	0.230700876533557	-0.285286231269744	0.75598891706408	0.264150853091122	0.0187275508846614	FALSE	binary	382975/334(383309)	0.252584071614523	-0.00429767758901307	-0.0116681865440754	0.00306605717800604	0.00375668577808972	0.0136979796235538	FALSE	binary	390084/343(390427)	0.778132962022225	-0.0170066774965005	-0.514355512803204	0.479042791717325	0.252135560508115	-0.454294481625072	-1.03987800403808	0.10368430273683	0.28973652295474	-0.0519268490466886	-0.554194843570221	0.447655458421174	0.254258503120486	-0.0043508176864721	-0.492658480147473	0.485177248401009	0.24822447352627	-0.269997341207216	-0.809325771869105	0.255892874544512	0.270150393966129	0.0616440298023352	-0.407860899623427	0.537504982092904	0.240056231959104	-0.123458562084463	-0.625717447841567	0.376114545206024	0.254253756929898	-0.31558337168335	-0.840857962981453	0.200389741013707	0.264143712324913	-0.248185177766459	-0.773467509900684	0.26779597540726	0.264147826595755	-0.181109683286714	-0.694146869674081	0.326171001387879	0.258894345537307	-0.231086948240153	-0.756370706988871	0.284895678113718	0.264148582340254	0.0409204252154513	FALSE
Operative procedures - secondary OPCS4: H23.2 Endoscopic cauterisation of lesion of lower bowel using fibreoptic sigmoidoscope	41210	41210.H232	Categorical multiple	240	Health-related outcomes > Hospital inpatient > Summary Operations	2005	binary	64064/11(64075)	0.381120858030863	-0.538819110444028	-1.87878001410227	0.658802362481987	0.626918862822433	0.0187308766795264	FALSE	binary	383213/96(383309)	0.125733168431758	0.0107915906273937	-0.00300949088755337	0.0248072039680755	0.00708210359889181	0.00752029010533587	FALSE	binary	390331/96(390427)	0.833160814789436	0.578741728341788	-0.618729418692553	1.91858279288907	0.626751357553304	0.630404630094062	-0.567069285273626	1.97024791948925	0.626753253801158	0.0134996131201585	-1.42862190364305	1.45562116475465	0.707008404484753	0.777452740357413	-0.344585596373032	2.08342030967233	0.60089159645705	0.717235316589943	-0.437994336401062	2.03826541259539	0.612342643760021	0.813262362824952	-0.282004858334806	2.10690208050964	0.591575332778757	0.954559886473838	-0.118628120855107	2.23791057319039	0.583839606092826	0.702372332292787	-0.419661648418782	2.00833662976153	0.600889315413345	0.881157811517089	-0.214110752509021	2.17479849287923	0.591576096711849	0.869473879559737	-0.225790099832318	2.16311118519968	0.591573918484172	0.538999427020502	-0.65846783360849	1.87883733508527	0.626748923706436	0.0432411741545999	FALSE
Operative procedures - secondary OPCS4: G34.2 Creation of temporary gastrostomy	41210	41210.G342	Categorical multiple	240	Health-related outcomes > Hospital inpatient > Summary Operations	2005	binary	64046/29(64075)	0.381168315266341	-0.327905661725794	-1.09155113530886	0.403926996672661	0.377150315212056	0.0187342024743914	FALSE	binary	383136/173(383309)	0.566938130647254	0.002991157651674	-0.0072402007395012	0.0132731978794052	0.00522740593035294	0.0289824728026248	FALSE	binary	390251/176(390427)	0.549296549067482	-0.0683601487253247	-0.903128431801179	0.756544712352861	0.417525015955395	0.151969552027906	-0.6388301682908	0.951105459746193	0.400428769932163	0.169437986632988	-0.603716270567613	0.958065504658334	0.393505190065113	0.573083935233661	-0.113453123768616	1.30869891368119	0.358984736826242	-0.0633569237530169	-0.89812697210589	0.761549777678276	0.417525975192569	-0.0246787596771882	-0.815464110401857	0.774443089829213	0.400421213494776	0.502898374318381	-0.191078808751937	1.24316396251375	0.361985642204414	0.180392742591088	-0.563607059339805	0.95144671065451	0.381985402799448	0.251513096164283	-0.492495581255302	1.02257543337125	0.381989956809192	-0.230702091187365	-1.09338934328678	0.610271239040857	0.428269633244489	0.32804925366819	-0.403776157761741	1.09168806411549	0.377146633062266	0.0310993481779605	FALSE
Operative procedures - main OPCS4: V24.2 Primary decompression of thoracic spinal cord NEC	41200	41200.V242	Categorical multiple	240	Health-related outcomes > Hospital inpatient > Summary Operations	2005	binary	64064/11(64075)	0.381184213210651	-0.53867863987866	-1.87851623975912	0.658787901815156	0.626842103546777	0.0187375282692564	FALSE	binary	383221/88(383309)	0.749236128490543	0.00234019956438995	-0.0120021729172194	0.0167706249106787	0.00732411354185606	0.0378604731479883	FALSE	binary	390339/88(390427)	0.367857834913922	0.936466685609157	-0.15881507913834	2.23011644653453	0.591541279581001	0.0716861221768379	-1.37044676272564	1.51381922323883	0.706977796010173	0.237032877928313	-1.09267379404923	1.63344663055088	0.670731436515627	0.52645908650486	-0.671017527572359	1.86630453518199	0.626711211765058	0.83651900476114	-0.285539147256236	2.14250112524935	0.600860063298827	0.814658605838175	-0.280619817305649	2.10830597395603	0.591539333040377	1.19628948605381	0.170925360037319	2.45709725341099	0.566876118252064	0.58450634348907	-0.570721639165056	1.90553487837502	0.612299297431377	0.189067848075597	-1.14063969826438	1.58548252276186	0.670724271239062	0.176223789215168	-1.15347971151276	1.57263473316904	0.670720849698558	0.539166835628735	-0.658310521679404	1.8790128634314	0.626711537796544	0.0221925718535369	FALSE
Operative procedures - OPCS4: G80.1 Diagnostic endoscopic examination of ileum and biopsy of lesion of ileum	41272	41272.G801	Categorical multiple	240	Health-related outcomes > Hospital inpatient > Summary Operations	2005	binary	64062/13(64075)	0.381184579047417	0.492286428808384	-0.605553977185467	1.6891623284665	0.570130710022583	0.0187441798589863	FALSE	binary	383230/79(383309)	0.675544992954722	-0.0032315656327661	-0.01840352984072	0.0119322222448977	0.00772042528037536	0.0342341564496633	FALSE	binary	390348/79(390427)	0.938392720531519	-0.455092803648544	-1.65196345905639	0.642741378622272	0.570134242362144	-0.402043697527981	-1.59891553435671	0.695791910693218	0.57013836738393	0.013417409215777	-0.986480102051727	1.01331493029312	0.500064469655195	-0.0348781939806371	-1.03477107745883	0.965014694139953	0.500061876843426	-0.674901206244509	-1.99591630786869	0.480308821717998	0.612373027830524	-0.243589334281584	-1.29177293467597	0.781172801369371	0.517609481299881	0.16461780317961	-0.765800910024818	1.12771559509525	0.474406383817821	-0.107317306603335	-1.10720769194125	0.892573078379326	0.500060301862129	-0.327904731949423	-1.43898549160937	0.728409207935123	0.540116873095321	-0.517881194423929	-1.71474702549887	0.579947210188452	0.570125559301113	-0.492906702189923	-1.68977449030085	0.604924053385514	0.570129259930862	0.0475414497572072	FALSE
Operative procedures - main OPCS4: G80.1 Diagnostic endoscopic examination of ileum and biopsy of lesion of ileum	41200	41200.G801	Categorical multiple	240	Health-related outcomes > Hospital inpatient > Summary Operations	2005	binary	64062/13(64075)	0.381184579047417	0.492286428808384	-0.605553977185467	1.6891623284665	0.570130710022583	0.0187408540641213	FALSE	binary	383241/68(383309)	0.568503294380815	-0.00474575785545947	-0.0211258370414328	0.0115914659214844	0.00832320139922371	0.0290774477637714	FALSE	binary	390359/68(390427)	0.847669121631167	-0.456197599497515	-1.65306927259738	0.641637753323381	0.570132979267798	-0.625261454536294	-1.94627706788949	0.529949142126805	0.612385174776284	-0.273451403692505	-1.38453606493317	0.782866868450054	0.540118875616948	-0.322636863724467	-1.4337160335566	0.733675291639724	0.540114551146356	-0.676112353733245	-1.99712793619403	0.479098300687758	0.61237061647202	-0.581860833373457	-1.77873036664812	0.515971863753756	0.570116901992874	0.164526969353147	-0.765892519189993	1.12762547612421	0.474405603307089	-0.239908928628388	-1.28808818423992	0.784848674945321	0.51760571349658	-0.511315353454042	-1.7081837598435	0.586516090874261	0.570125886089404	-1.02915215672724	-2.54773132052901	0.211428081088339	0.676596860151605	-0.493475232859456	-1.69034416354501	0.604356853684354	0.57012803601889	0.0438623736821383	FALSE
Operative procedures - OPCS4: F22.2 Partial glossectomy	41272	41272.F222	Categorical multiple	240	Health-related outcomes > Hospital inpatient > Summary Operations	2005	binary	64046/29(64075)	0.381186740248653	-0.327888898355331	-1.09152590542198	0.403934515239955	0.377145712897341	0.0187475056538513	FALSE	binary	383156/153(383309)	0.665694281892749	0.00239972943623624	-0.00847881023361946	0.0133296892381612	0.00555665048198281	0.0337743912968399	FALSE	binary	390272/155(390427)	0.696587656342743	0.0971855279542271	-0.69358524266986	0.89629305549339	0.40041368793198	-0.335052028624206	-1.27219384204407	0.547722888268361	0.456518821195663	0.238344954846731	-0.519317084566232	1.01765994507599	0.387394471748368	-0.0339358487627237	-0.84501557572875	0.777143895964869	0.408336675805692	-0.160977199445308	-1.02365078610322	0.679981824330445	0.428262396488972	0.298577020141056	-0.422294355873452	1.05549156261029	0.372773877832856	-0.240025305787713	-1.10269028608995	0.60092462148674	0.428257643378031	0.298627166525065	-0.422240522917743	1.05553828850154	0.372772005987845	0.0418942392506662	-0.748872427818349	0.840997748038083	0.400411532755848	-0.336277651422942	-1.2324438448014	0.523668257880487	0.441039830574262	0.32755000239812	-0.40424904389885	1.09116458929838	0.377133407683532	0.0375606981932718	FALSE
Operative procedures - OPCS4: T67.3 Primary repair of tendon using permanent prosthesis	41272	41272.T673	Categorical multiple	240	Health-related outcomes > Hospital inpatient > Summary Operations	2005	binary	64064/11(64075)	0.381292541972157	-0.538557136612958	-1.8783937550475	0.658908216343778	0.626841500622761	0.0187508314487162	FALSE	binary	383192/117(383309)	0.99479172618613	4.14277589118175e-05	-0.0123989446208054	0.0125190575413002	0.00634649013186644	0.0497539285097565	FALSE	binary	390307/120(390427)	0.130789119579132	1.02777975048816	-0.0454226344107026	2.31114056102768	0.583844423408602	1.39339816943679	0.379834561202726	2.64859809173903	0.562702379477505	0.933923023904651	-0.161354989692445	2.22757049803663	0.591578818281588	0.882879838304175	-0.212392101357198	2.17652289031458	0.591575929341433	1.19919978582692	0.160264879629838	2.46641500695531	0.571742086102266	0.902948248430445	-0.17024680526847	2.18630388178802	0.583840968647761	-0.0574351387836169	-1.49955786469196	1.38468742054825	0.706970972200281	0.906554739060914	-0.166638743685895	2.18990926454486	0.583840254122584	1.21350735628065	0.188144769657226	2.47431327189503	0.5669143847768	0.866799324048942	-0.228472199914323	2.16044204766572	0.591575716429554	0.539399348553613	-0.658074719580081	1.87924274325891	0.626751057824486	0.00901832976070694	FALSE
Job code - historical	22617	22617.8134	Categorical single	2	Online follow-up > Work environment > Employment history	130	binary	15649/35(15684)	0.381310656750789	0.297881041438665	-0.368042646764986	0.985345863980259	0.342036846375696	0.0187541572435812	FALSE	binary	93946/175(94121)	0.0671695706684177	-0.00952161295412336	-0.0197682002904957	0.000672905747081365	0.00520902788137346	0.00468830944569159	FALSE	binary	95685/178(95863)	0.67573150381945	-0.0865720804080933	-0.733187779796816	0.552867444459668	0.325325005786224	-0.411410189411042	-1.15726253865473	0.291291020022048	0.365549734154677	-0.263807214969951	-0.951175167795303	0.402010467567457	0.341985109464822	-0.384644374232488	-1.08899148827779	0.291982421434481	0.34886274286955	-0.0934502243686122	-0.740067517130267	0.545991160774127	0.32532589941554	-0.345892955633898	-1.01810582019105	0.310159984019672	0.335805876016855	-0.660959372119556	-1.43242968802402	0.0575205704595673	0.375734818749706	-0.803730395833166	-1.60539599600575	-0.0669143756031709	0.387631246025975	-0.478310057399636	-1.20196077011073	0.210496577685138	0.356642886036955	-0.265091912299912	-0.937330889373036	0.39098812081171	0.335819967418205	-0.302652062257072	-0.989993604008316	0.363137275727336	0.341970696509882	0.0367185791154469	FALSE
Treatment/medication code: serc-8 tablet	20003	20003.1140868064	Categorical multiple	4	UK Biobank Assessment Centre > Verbal interview > Medications	100075	binary	64032/11(64043)	0.381316591021645	-0.53853679544288	-1.87838508880035	0.658942943838897	0.626848680283831	0.0187574830384462	FALSE	binary	382931/92(383023)	0.181882685669399	0.00960352523469649	-0.00447914188061947	0.0238894044688728	0.00722201897951685	0.0103112588499396	FALSE	binary	390044/94(390138)	0.555216757887726	0.422337110836576	-0.830747098781493	1.78637585336143	0.645469069461984	1.07902668734685	0.00583425259931239	2.36238061348143	0.583850038372717	0.0111987630048671	-1.43091941359744	1.45331696089554	0.707019587158366	0.776218963231311	-0.345814553458066	2.08218299361485	0.600897554418873	0.243668853289428	-1.08602909383665	1.64007383498406	0.670783747624817	0.705451433747459	-0.416587879132511	2.01141983598616	0.600900151318408	0.634531556037329	-0.520684324201307	1.95555100961004	0.612343810139061	0.701702317268443	-0.420326933800715	2.00766314355119	0.60089535263484	1.06149944984864	0.00682690938145803	2.33613641792604	0.577323906665941	0.870213958785698	-0.225044768129033	2.16384756626468	0.591579759823979	0.537785682323191	-0.659678493703089	1.87762112492623	0.626755807189912	0.031350890240168	FALSE
Volume of middletemporal (left hemisphere)	26802	26802	Continuous		UK Biobank Assessment Centre > Imaging > Brain MRI > T1 structural brain MRI > Freesurfer desikan white	192	cont	5961	0.381327898500703	0.0202870149971737	-0.0251546091953553	0.0657286391897026	0.0231802173866878	0.0187608088333112	FALSE	cont	35529	0.507828727288654	0.000212840626403939	-0.000417153768495464	0.000842835021303342	0.000321420666642959	0.0260468830944569	FALSE	cont	36160	0.696779082795557	-0.0203982675572632	-0.0658979260293468	0.0251013909148205	0.0232137606893609	-0.0285507951524531	-0.074548607208587	0.0174470169036807	0.0234679168407479	-0.0307069863395347	-0.075743067791675	0.0143290951126055	0.0229772453755447	0.00284685864117431	-0.0418278290914563	0.047521546373805	0.0227928636109106	-0.0351199625879657	-0.0805018176345886	0.0102618924586573	0.0231536578090566	-0.00556379750631113	-0.0493336633811437	0.0382060683685214	0.0223312267815635	-0.00661264082534655	-0.0508661272275204	0.0376408455768273	0.0225779682201405	0.00813105601724769	-0.036051523061821	0.0523136350963163	0.0225417915611289	-0.0164724773559812	-0.0612002314178506	0.0282552767058882	0.0228199378595748	-0.0144004541987767	-0.0589194752564032	0.0301185668588499	0.0227134430380491	-0.0212642637931596	-0.0660773279138796	0.0235488003275605	0.0228634627421136	0.0375803840937924	FALSE
Operative procedures - secondary OPCS4: U35.5 Computed tomography angiography	41210	41210.U355	Categorical multiple	240	Health-related outcomes > Hospital inpatient > Summary Operations	2005	binary	64062/13(64075)	0.381352470767556	0.492113494995207	-0.605724780671915	1.68898759103467	0.570129408026806	0.0187674604230411	FALSE	binary	383241/68(383309)	0.215376251323834	0.0103715336274282	-0.00600972419035533	0.0270463978876599	0.00840849692850398	0.0118049559661544	FALSE	binary	390358/69(390427)	0.685630695107091	-0.962925177603962	-2.48150575205005	0.277676060882141	0.677058120231876	-0.910598188362473	-2.42918016987198	0.330005149114178	0.677059236036425	-1.37258610163818	-3.26353702611662	0.0114948702619958	0.790602716841703	-0.321648633469039	-1.43274166528168	0.734678937463518	0.540128009218552	-0.447469368052349	-1.64435626078045	0.650384243001919	0.570155083538037	0.0126385218206944	-0.948967102344324	0.992417398512047	0.485988856882384	-0.191092325819055	-1.23928674637157	0.833681109766485	0.517617578691627	-0.241651515683876	-1.28984371722911	0.78311955393111	0.517616334124729	-0.17033704450998	-1.21853734192009	0.854442608296082	0.517620861786574	-0.181199125355971	-1.22939452505543	0.843575307597225	0.517618115749427	-0.491082570576276	-1.68796255894847	0.60676276917368	0.570150930781961	0.0371013605144582	FALSE
Operative procedures - main OPCS4: J40.6 Endoscopic retrograde insertion of expanding metal stent into bile duct NEC	41200	41200.J406	Categorical multiple	240	Health-related outcomes > Hospital inpatient > Summary Operations	2005	binary	64062/13(64075)	0.381352470767556	0.492113494995226	-0.605724780671636	1.68898759103438	0.570129408026875	0.0187641346281761	FALSE	binary	383218/91(383309)	0.188477587333529	-0.00946565125810986	-0.0236815018109204	0.00463949741239555	0.007209868226432	0.0106242445173545	FALSE	binary	390334/93(390427)	0.0483544107056078	0.0212647375892477	-0.978676186613646	1.02120577567958	0.500088549110053	0.390646400849043	-0.513975505045773	1.33978804284467	0.464758415676713	0.419666043332315	-0.463133272619447	1.3568296957058	0.456531461042251	-0.166218577188172	-1.21443857576768	0.858581606647573	0.51763175353061	-0.26041892175653	-1.37154253748328	0.795942592100854	0.54014557108688	-0.231436768047859	-1.2796597823203	0.793366708719428	0.517633463254275	-0.526809626603706	-1.72370775403096	0.57105721669321	0.57016173446248	0.113528061212142	-0.816932070854683	1.07666455553542	0.474428346006778	-2.11115016725827	-5.03183795358395	-0.415553607625509	1.05900659866566	0.439905045114936	-0.424228970025845	1.36675254028277	0.449452986804459	-0.489748171729755	-1.68664878672238	0.608121609518848	0.570163223959916	0.00386281114659434	FALSE
Operative procedures - main OPCS4: K49.3 Percutaneous transluminal balloon angioplasty of bypass graft of coronary artery	41200	41200.K493	Categorical multiple	240	Health-related outcomes > Hospital inpatient > Summary Operations	2005	binary	64064/11(64075)	0.381363608760365	-0.53851311438138	-1.87841222439621	0.659030785055688	0.626874143728668	0.0187707862179061	FALSE	binary	383264/45(383309)	0.459049661519251	0.00759462656215127	-0.012472433857425	0.0280137273648035	0.01028494811538	0.0236012778449318	FALSE	binary	390380/47(390427)	0.00580058732660963	-1.35875634239182	-4.33244578681826	0.552443093397789	1.11812094366386	0.64222224112693	-0.555452129787115	1.98222766416629	0.626945678956296	0.0171052070943997	-1.42516387712302	1.45937446769465	0.707242887211108	-0.317769849973862	-1.94272380405082	1.19461573852297	0.763885071208493	-0.655507302905597	-2.63169199209521	0.97853628636275	0.866139838815547	-1.47941151330065	-4.45309598463466	0.431776502666649	1.11811620076174	0.352674626221625	-0.900577421865772	1.71685547062899	0.645640716409687	-14.4176430278825	-133.37508571197	3.77701038460757	387.958043383864	-0.31046987613606	-1.93542883896039	1.20192168905606	0.763888253576247	0.764433923525207	-0.35780208903596	2.07054974319098	0.601080087917157	0.535651727302447	-0.662002053848385	1.87563958340428	0.626935048255229	0.000780874053983114	FALSE
Operative procedures - OPCS4: B08.5 Isthmectomy of thyroid gland	41272	41272.B085	Categorical multiple	240	Health-related outcomes > Hospital inpatient > Summary Operations	2005	binary	64051/24(64075)	0.38138355590004	0.359877557102172	-0.444577275680672	1.20150628738013	0.414152718360796	0.0187741120127711	FALSE	binary	383149/160(383309)	0.816429784513765	-0.00126020171000165	-0.0119047078824716	0.00939819103147619	0.00542812231264321	0.0411435848730789	FALSE	binary	390265/162(390427)	0.516727558090796	-0.141234297580251	-0.929857166117423	0.631915140136006	0.39350172435261	-0.0904063735385617	-0.879032987422645	0.682746925648414	0.393503755203257	-0.145097573180955	-0.933718535522228	0.628049845674787	0.393500689093814	0.320449993269693	-0.35561469260942	1.02427853329375	0.348579562204231	-0.544839468316098	-1.4626928428755	0.303143974315915	0.443294388607199	-0.186620137942803	-0.954332044237176	0.57395354348737	0.385267426476414	0.13417368812682	-0.572668899980934	0.857364510891941	0.361012842801709	0.142150139515096	-0.553379978392592	0.858260652455103	0.356455756987598	0.152499931493643	-0.55434648570144	0.875694425985883	0.361014817193972	-0.487772184445287	-1.36366157815251	0.336450846778112	0.427337739184775	-0.362246345372431	-1.2038354495454	0.442164748944659	0.414136711477075	0.029493853624393	FALSE
	25741	25741	Continuous		UK Biobank Assessment Centre > Imaging > Brain MRI > Resting functional brain MRI	111	cont	5668	0.381497144144649	0.0226091169246971	-0.0280532015650944	0.0732714354144887	0.0258430729739854	0.018777437807636	FALSE	cont	33764	0.657393425743785	-0.000161167264620528	-0.000873458313039624	0.000551123783798567	0.000363407448794598	0.0333621136245899	FALSE	cont	34356	0.862744663540082	-0.0235505384757198	-0.0748457457891248	0.0277446688376852	0.026170582647441	-0.0143773204657403	-0.0664867615017991	0.0377321205703185	0.0265860010081243	-0.0102799459796098	-0.0612239666991077	0.0406640747398882	0.0259914088364383	-0.013174025152459	-0.063725913972456	0.0373778636675381	0.0257913449158095	-0.0146950448326595	-0.0659670303370729	0.0365769406717539	0.0261587349855781	-0.0448176683303244	-0.0942911862028454	0.00465584954219655	0.02524116493831	-0.0383239996708267	-0.0884781544476698	0.0118301551060164	0.02558842280684	-6.90538225772366e-05	-0.0501370570307151	0.0499989493855606	0.0255444686663443	-0.020636923417356	-0.0711146523300221	0.0298408054953101	0.0257535088666817	-0.0166022825874831	-0.0669470073779057	0.0337424422029394	0.0256856507653905	-0.0225469501562307	-0.0732566839066936	0.0281627835942322	0.0258718766850447	0.0444529506977558	FALSE
Treatment/medication code: arcoxia 120mg tablet	20003	20003.1141180152	Categorical multiple	4	UK Biobank Assessment Centre > Verbal interview > Medications	100075	binary	64030/13(64043)	0.381523164635147	0.491952580250035	-0.605916516801298	1.68885276305603	0.570106726022542	0.018780763602501	FALSE	binary	382968/55(383023)	0.0710945318177331	-0.0167886525109394	-0.0354015349956426	0.00143694403195198	0.0093651665817264	0.00488257641167329	FALSE	binary	390082/56(390138)	0.333323996000516	-0.271733595262452	-1.38281996670975	0.784586624045339	0.540124188128822	-2.01181658570555	-4.9324635971814	-0.316242581064914	1.0598957904073	-0.121290600487901	-1.16947661444999	0.903474003376146	0.517612899414363	-0.16848272853776	-1.2166650726887	0.856278063482382	0.517610867448375	-0.961395821537008	-2.47997070982539	0.27919693171904	0.67705437266911	-0.395908476285382	-1.50699718527343	0.660414374837996	0.54012554201089	-0.75194053690249	-2.07295139903148	0.40326349884886	0.612423953611304	-1.08907712956237	-2.60764421782939	0.151503922142334	0.677048468304518	-0.731999644219033	-2.05301485702259	0.423210078840738	0.612426709796305	-1.43364844582095	-3.32459083526099	-0.0495827338019971	0.790592879672324	-0.49285741647712	-1.68972743018053	0.604976097693872	0.570144966199786	0.0203858436502034	FALSE
Operative procedures - secondary OPCS4: E63.9 Unspecified diagnostic endoscopic examination of mediastinum	41210	41210.E639	Categorical multiple	240	Health-related outcomes > Hospital inpatient > Summary Operations	2005	binary	64062/13(64075)	0.381537221223323	0.491924440859198	-0.605914127692324	1.68879878009778	0.570128181926438	0.018784089397366	FALSE	binary	383277/32(383309)	0.961104483739052	0.000591788710447629	-0.0232540576686601	0.0245970727790415	0.0121356514045154	0.0480702814712485	FALSE	binary	390394/33(390427)	0.120697771596025	-1.36820571800936	-3.25915884588485	0.0158786117257206	0.79061741109289	-2.00952573985126	-4.93015090089393	-0.313939620033329	1.06069536118674	-2.06621819894036	-4.98684173683011	-0.370636844463824	1.06069308026882	-1.01491421198835	-2.53349058150703	0.225680760721944	0.677055649412988	-2.05680398927564	-4.97743070997769	-0.361213390910049	1.06069640481628	-1.49102421772553	-3.38198055626758	-0.106934016190021	0.790619872312933	-2.13722697037689	-5.05784923840928	-0.441649372616219	1.06069039824387	-0.801766824932802	-2.12278539497695	0.353447182957315	0.612428842434268	-2.11603333470308	-5.03665868555346	-0.420446771323185	1.060693988513	-0.740551565593444	-2.06157244901035	0.41466549356889	0.61243031143161	-0.491070309294572	-1.68794946830374	0.60677407791542	0.570150457445724	0.00835994575440746	FALSE
Pain type(s) experienced in last month	6159	6159.100	Categorical multiple	100553	UK Biobank Assessment Centre > Touchscreen > Health and medical history > Pain	100048	binary	38301/25648(63949)	0.381566520472455	0.0141295052002331	-0.0175197097074861	0.0457785514384329	0.0161477173217277	0.0187874151922309	FALSE	binary	230147/152467(382614)	0.00589076765066396	-0.000624647360536688	-0.00106922591565114	-0.000180067659887046	0.000226829882046851	0.000839664997409774	FALSE	binary	234431/155286(389717)	0.0754035588995975	-0.00599421739541906	-0.0379304275006104	0.0259412241386045	0.0162939912399619	-0.0120526670081115	-0.0444360855345735	0.0203278363175222	0.016521610801569	-0.0191727740063181	-0.0511198676098373	0.0127729735730665	0.0162993964131749	0.000275183124632182	-0.0312615929955055	0.0318130974821183	0.0160906847661088	-0.0253534529530474	-0.0573455659838066	0.00663684641368552	0.0163222460251452	-0.0131789632340751	-0.0441633018689252	0.0178082684703924	0.0158092752822117	-0.0242489694169741	-0.0556378902288333	0.00714077761642409	0.0160151680216279	-0.0331253455468164	-0.0641660107414895	-0.00208268866674409	0.0158377830852577	-0.0149903827386955	-0.046504557375034	0.0165244314548058	0.016079025780437	-0.0514511298947984	-0.0829736355358497	-0.0199293927249134	0.0160829162192444	-0.0141282345790563	-0.0457779299752616	0.0175215654020901	0.0161480326816523	0.00557329716960497	FALSE
Treatment/medication code: flixonase 50micrograms aqueous nasal spray	20003	20003.1140876076	Categorical multiple	4	UK Biobank Assessment Centre > Verbal interview > Medications	100075	binary	63782/261(64043)	0.381589058945797	0.108581873245015	-0.134654294075652	0.352645736951495	0.124160769236039	0.0187907409870959	FALSE	binary	381493/1530(383023)	0.107275633906726	-0.00283105665727105	-0.00627648038660852	0.000614320032047753	0.0017576640796051	0.00665256432395096	FALSE	binary	388581/1557(390138)	0.178921318349997	-0.0227935129170911	-0.263710528719514	0.217764578669231	0.122680520673896	0.0226817614648443	-0.218756757216125	0.26368630089345	0.12292666754738	-0.0400008793767981	-0.28194002700869	0.201427946343085	0.123161603120746	-0.103958439151478	-0.346936280668867	0.138352839061682	0.123649669638487	-0.159059517515065	-0.409667584983174	0.0897330801171291	0.12723546545611	-0.1796427563367	-0.422604634022099	0.0626524675207745	0.123641126105448	-0.0300062903416428	-0.266623878509133	0.206879967434556	0.120654142545973	0.104743904488031	-0.121193728260624	0.332471945162069	0.115609870831986	-0.244196768035802	-0.496769126812242	0.00625636981177295	0.128155692328014	-0.181853124551879	-0.429342128674502	0.0642919415286715	0.125770022516488	-0.108361613670606	-0.352423294152783	0.13487236788502	0.124159643866826	0.0118071656677895	FALSE
Operative procedures - OPCS4: M06.2 Drainage of kidney NEC	41272	41272.M062	Categorical multiple	240	Health-related outcomes > Hospital inpatient > Summary Operations	2005	binary	64046/29(64075)	0.381643940004531	-0.327565399267979	-1.0911811698935	0.404234823237075	0.37713409433009	0.0187940667819609	FALSE	binary	383177/132(383309)	0.653376333447822	-0.00268182076360222	-0.0144014440872712	0.00903915002655098	0.00597131996777568	0.03314841996201	FALSE	binary	390292/135(390427)	0.564327247910044	0.367960662458871	-0.363851302676746	1.13158720153498	0.377139463599204	-0.217008590030315	-1.11319040022389	0.642954347732855	0.441047997804828	-0.0736769812387735	-0.908427299002593	0.751209455044022	0.417514901775165	-0.120569131098313	-0.955315567247095	0.704313340585848	0.417512790037442	-0.263223764213182	-1.15940420780545	0.596737741588081	0.441047177187841	-0.102180649246331	-0.913267732643458	0.708906592905555	0.408340025589953	-0.462811717244221	-1.39994933633233	0.419958487230376	0.456515138369484	-0.109069250284408	-0.920149502671868	0.702010984684807	0.408336362838042	-0.573781677128428	-1.56240578803611	0.336977758923518	0.475672451880785	-0.229111314149161	-1.09178320306856	0.611845881275669	0.42826077848092	0.327955025442187	-0.403851405039993	1.09157639642403	0.377136638917181	0.0317621068288202	FALSE
Operative procedures - main OPCS4: V34.7 Revisional microdiscectomy of lumbar intervertebral disc	41200	41200.V347	Categorical multiple	240	Health-related outcomes > Hospital inpatient > Summary Operations	2005	binary	64062/13(64075)	0.381651818588422	0.491811094943603	-0.606036303222245	1.68869288562958	0.570122530448185	0.0187973925768259	FALSE	binary	383208/101(383309)	0.0444241482616799	-0.0137684602850931	-0.0273586417492509	-0.00034241107816998	0.00687903942793209	0.00329390433431186	FALSE	binary	390324/103(390427)	0.104292842096263	-0.121984449599129	-1.17017804777774	0.902788059562347	0.517615084954093	0.761439537066584	-0.0599628829730016	1.66432038550147	0.43309440491279	0.239485313876883	-0.690952961196735	1.20260147240013	0.474415951823395	-0.168247665061014	-1.21643634455339	0.856519770759732	0.517611965347615	0.574755390559204	-0.273198646923794	1.49258357666946	0.443280881025177	0.108395572222639	-0.82203302232484	1.07150253880898	0.474410801235177	-0.346432974291205	-1.45751823735277	0.709885905859132	0.540116911616573	-0.104216310177327	-1.10411658322195	0.895684026330536	0.500064733282494	-0.73616444377869	-2.05718058889493	0.41904712262262	0.612340409357417	-0.0485263769921088	-1.04842795103278	0.951375182567218	0.500065689173671	-0.494897893037888	-1.69177361422184	0.602942210033373	0.570130238313869	0.00729690712629599	FALSE
Operative procedures - secondary OPCS4: Z54.3 Pectoralis	41210	41210.Z543	Categorical multiple	240	Health-related outcomes > Hospital inpatient > Summary Operations	2005	binary	64064/11(64075)	0.381685507860454	-0.53812771128638	-1.87798081142284	0.65935799249829	0.626851675531793	0.0188007183716908	FALSE	binary	383226/83(383309)	0.616952274199403	0.00377406177152127	-0.0110017720844431	0.0186692434153792	0.00755210018913816	0.0313201519599378	FALSE	binary	390343/84(390427)	0.465400982733687	0.420865670951126	-0.832207855058933	1.78489518503406	0.645486588411241	1.16756064964569	0.112898223799237	2.4421910163808	0.577341955702233	0.419561424613347	-0.833511450237757	1.78359038781009	0.645486229800368	-0.32235040265136	-1.9471752258309	1.18988311933951	0.763372185031289	0.578615750016568	-0.618840950049108	1.91844518536025	0.626774755893485	0.450117594445211	-0.747335168833214	1.78994386327514	0.626771777471063	0.634915707528369	-0.520288131692648	1.95592600477846	0.612360322142931	0.298474364873706	-0.954592518276586	1.66249825431594	0.645479886342672	0.519818301752868	-0.67763419354089	1.85964435134976	0.626772314809074	0.963741999932882	-0.109428399317671	2.24708070848386	0.583862382314505	0.537371673223922	-0.660080211820028	1.87719723188382	0.62677212269735	0.0270921737608819	FALSE
Operative procedures - OPCS4: Z54.3 Pectoralis	41272	41272.Z543	Categorical multiple	240	Health-related outcomes > Hospital inpatient > Summary Operations	2005	binary	64064/11(64075)	0.381685507860454	-0.53812771128638	-1.87798081142284	0.65935799249829	0.626851675531793	0.0188040441665558	FALSE	binary	383226/83(383309)	0.616952274199403	0.00377406177152127	-0.0110017720844431	0.0186692434153792	0.00755210018913816	0.0313223104817821	FALSE	binary	390343/84(390427)	0.465400982733687	0.420865670951126	-0.832207855058933	1.78489518503406	0.645486588411241	1.16756064964569	0.112898223799237	2.4421910163808	0.577341955702233	0.419561424613347	-0.833511450237757	1.78359038781009	0.645486229800368	-0.32235040265136	-1.9471752258309	1.18988311933951	0.763372185031289	0.578615750016568	-0.618840950049108	1.91844518536025	0.626774755893485	0.450117594445211	-0.747335168833214	1.78994386327514	0.626771777471063	0.634915707528369	-0.520288131692648	1.95592600477846	0.612360322142931	0.298474364873706	-0.954592518276586	1.66249825431594	0.645479886342672	0.519818301752868	-0.67763419354089	1.85964435134976	0.626772314809074	0.963741999932882	-0.109428399317671	2.24708070848386	0.583862382314505	0.537371673223922	-0.660080211820028	1.87719723188382	0.62677212269735	0.027094361083162	FALSE
Operative procedures - secondary OPCS4: Y02.9 Unspecified placement of prosthesis in organ NOC	41210	41210.Y029	Categorical multiple	240	Health-related outcomes > Hospital inpatient > Summary Operations	2005	binary	64064/11(64075)	0.381692751219523	-0.538157282102881	-1.87807680830012	0.659412357692687	0.626875385399454	0.0188073699614208	FALSE	binary	383251/58(383309)	0.405428749180151	0.00752374436759632	-0.0101709873548886	0.0254871701604804	0.00906707886465591	0.0210758072871697	FALSE	binary	390368/59(390427)	0.610622226796717	-0.673702257996878	-2.64979000810766	0.960202205806003	0.866055651218309	0.630528022510948	-0.566949750730743	1.97037455864137	0.626847340611774	0.236538964788	-1.09316161994273	1.63294505069617	0.670877551338936	0.372053691406046	-0.881033076205408	1.73609408886078	0.645555341275512	-1.36174249542162	-4.33537215121217	0.549334298195734	1.11694093638089	0.12120401427298	-1.20850012437365	1.51761342180033	0.670879477214137	0.166008376010928	-1.16368863071733	1.56241121734969	0.670875611842267	0.450634091219358	-0.746830814738243	1.79047019907303	0.62684088427654	0.188710319848843	-1.14099324802352	1.58511919461387	0.670879177921932	0.176529462905051	-1.15316815404395	1.57293284572664	0.670875937983266	0.539232824992985	-0.658237101174602	1.87907300109343	0.626843400646618	0.033951616431165	FALSE
Operative procedures - OPCS4: Y02.9 Unspecified placement of prosthesis in organ NOC	41272	41272.Y029	Categorical multiple	240	Health-related outcomes > Hospital inpatient > Summary Operations	2005	binary	64064/11(64075)	0.381692751219523	-0.538157282102881	-1.87807680830012	0.659412357692687	0.626875385399454	0.0188106957562858	FALSE	binary	383251/58(383309)	0.405428749180151	0.00752374436759632	-0.0101709873548886	0.0254871701604804	0.00906707886465591	0.021077965809014	FALSE	binary	390368/59(390427)	0.610622226796717	-0.673702257996878	-2.64979000810766	0.960202205806003	0.866055651218309	0.630528022510948	-0.566949750730743	1.97037455864137	0.626847340611774	0.236538964788	-1.09316161994273	1.63294505069617	0.670877551338936	0.372053691406046	-0.881033076205408	1.73609408886078	0.645555341275512	-1.36174249542162	-4.33537215121217	0.549334298195734	1.11694093638089	0.12120401427298	-1.20850012437365	1.51761342180033	0.670879477214137	0.166008376010928	-1.16368863071733	1.56241121734969	0.670875611842267	0.450634091219358	-0.746830814738243	1.79047019907303	0.62684088427654	0.188710319848843	-1.14099324802352	1.58511919461387	0.670879177921932	0.176529462905051	-1.15316815404395	1.57293284572664	0.670875937983266	0.539232824992985	-0.658237101174602	1.87907300109343	0.626843400646618	0.033953803753445	FALSE
Date H92 first reported (otalgia and effusion of ear)	131262	131262	Date		Health-related outcomes > First occurrences > Ear and mastoid process disorders	2408	binary	61954/2121(64075)	0.381698818347232	0.0386607422950294	-0.0479662364805985	0.125302294802632	0.0441955950969439	0.0188140215511507	FALSE	binary	370587/12722(383309)	0.640547781105668	-0.000289243140084324	-0.00150319154429938	0.000924987151076403	0.000619433774680283	0.0325418753237783	FALSE	binary	377482/12945(390427)	0.613337299723689	-0.0277660271109881	-0.115045951838262	0.0594663410030485	0.0445127537484745	-0.0519596620828494	-0.141007483245402	0.0369452223272105	0.0453900139386263	-0.00155478964132685	-0.0882449509554995	0.0851199391530063	0.0442201848509157	-0.0244312619713697	-0.110541920122078	0.0616933035363629	0.0439321082449284	0.0156135118127728	-0.0708163051878165	0.10204223850788	0.0440910767060565	-0.00517607508945685	-0.0892816161893236	0.079047444810075	0.0429360355376588	0.0259526147108524	-0.0586479381371169	0.110646955219504	0.0431823429823718	-0.0357362475085703	-0.120528352068893	0.0491375989839283	0.0432769335571245	-0.0705535140010935	-0.157493451712175	0.0163550468976923	0.0443434604430835	-0.00397863897959181	-0.0894301398969104	0.0815217547071128	0.0436048694918078	-0.0384198171311567	-0.125061337325998	0.0482073218517142	0.044195624893623	0.0340784811234087	FALSE
Frequency of consuming six or more units of alcohol	20416	20416	Categorical single	523	Online follow-up > Mental health > Alcohol use	142	ordcat	18980	0.381751231671142	-0.0244189527664024	-0.0791433511461143	0.0302988841793699	0.0279190766595556	0.0188173473460157	FALSE	ordcat	113444	0.529246848550854	0.000246344135013721	-0.000521225852644364	0.00101407219093673	0.00039164064667952	0.0271693144534623	FALSE	ordcat	115555	0.954481777744449	0.0200129467509836	-0.0339761964046903	0.0721891832119444	0.0281148317722212	0.0480874060427724	-0.00698009153765244	0.10330540558812	0.0286474964612279	0.00395492359788526	-0.0504927320639142	0.0585610369494986	0.0282456382292426	0.00949316258308438	-0.044041864411873	0.0630619994586352	0.0278816509491094	0.0137540017715842	-0.0405279068152604	0.0680279730575948	0.0282232008777357	0.0177065110195949	-0.033934479467678	0.0698509807966221	0.0272120173664226	0.00770005946956571	-0.0447412635089969	0.0598594487728342	0.0275214430973574	0.0179692177730273	-0.0344008347337018	0.0701150372609455	0.0272381299098073	0.023622433640268	-0.0287499463651979	0.0768881160412614	0.0277694057022054	0.0288932811725668	-0.0239742101827074	0.0820217396216744	0.0277088920697261	0.0245129178496814	-0.0289723612559261	0.0774422317986734	0.0278618836807439	0.0482063957303469	FALSE
Operative procedures - OPCS4: M29.2 Endoscopic insertion of tubal prosthesis into ureter NEC	41272	41272.M292	Categorical multiple	240	Health-related outcomes > Hospital inpatient > Summary Operations	2005	binary	63769/306(64075)	0.381770594396724	0.100295305534162	-0.124460939810968	0.325707222861528	0.114720557344428	0.0188206731408807	FALSE	binary	381308/2001(383309)	0.188339429277305	-0.00202363462369285	-0.00503830134702582	0.000991615303676193	0.00153812136201956	0.0106134519081333	FALSE	binary	388398/2029(390427)	0.356949950582619	0.196797239077942	-0.014054318999284	0.408958303533994	0.107813735506283	0.0251381905369861	-0.19824228817273	0.248148901791354	0.113760461554505	0.0452176967684354	-0.173639106250648	0.264319332332599	0.111615724285231	0.1289108968212	-0.0827461638671516	0.341769910177824	0.108196188180874	0.0155414324204269	-0.205494966859583	0.236527093692928	0.112649254215535	-0.0634517865758611	-0.281578258070898	0.155013454347217	0.111267894674745	0.015135679534429	-0.201330369855299	0.232165248895813	0.110480480597888	-0.00625803165284632	-0.221121161952992	0.20938072409354	0.109718878923134	0.0700994474366736	-0.144475742332847	0.285491174893239	0.109582886878086	0.0878158617098327	-0.125261061319646	0.301907329847887	0.108870946632991	-0.100170924429918	-0.325592049303235	0.124594441352116	0.114725382714324	0.0216610525394812	FALSE
Fraction acceleration <= 1000 milli-gravities	90148	90148	Continuous		Additional exposures > Physical activity measurement > Acceleration intensity distribution	1010	ordcat	13814	0.381781932165791	0.0513719637217312	-0.0637436846965756	0.166572503936012	0.0587442835854396	0.0188239989357456	FALSE	ordcat	81718	0.526747762276104	-0.0005257869591737	-0.00215452305041951	0.0011022041578885	0.000830736390580218	0.0270484372301848	FALSE	ordcat	83289	0.197069926543439	-0.00403451565431549	-0.12160978163452	0.113563653918112	0.0600246444111454	-0.0507158159016768	-0.169423632631525	0.0681093424028078	0.0606129923139154	-0.0325671120086207	-0.150069491611112	0.0850118492431158	0.059979517308061	-0.0814311409022917	-0.195950619969088	0.0329891036580104	0.0584059960467316	0.00611098271589868	-0.111840874368152	0.12422676353457	0.0602874473550227	0.0465369146631927	-0.0676359304531317	0.160188172479395	0.0583265884690157	-0.0278403579898315	-0.142759461269803	0.0869965345562226	0.0585996172426909	-0.124415530976941	-0.236400758557702	-0.0126857213128462	0.0571330643387162	0.0126621283550464	-0.102895631692263	0.128336774988987	0.0591865142998001	-0.0578430290974113	-0.172596412860883	0.0569685023841025	0.0585881556197852	-0.0540668217937478	-0.169352042667315	0.0610857467394672	0.0587972918769264	0.0129183253860624	FALSE
Operative procedures - secondary OPCS4: E25.3 Diagnostic endoscopic examination of nasopharynx NEC	41210	41210.E253	Categorical multiple	240	Health-related outcomes > Hospital inpatient > Summary Operations	2005	binary	64017/58(64075)	0.381791390609786	0.230364199269632	-0.285623632038208	0.755652904478669	0.264151208233341	0.0188273247306106	FALSE	binary	382950/359(383309)	0.507826810579255	-0.0023992862739824	-0.00950251801751872	0.0047056638681095	0.0036227016271147	0.0260447245726127	FALSE	binary	390060/367(390427)	0.453664964763106	-0.15342408585432	-0.672401081229911	0.35809043698162	0.261446955062118	0.0046368834794258	-0.497650378493047	0.504238713748613	0.254268530925265	-0.0181542181457534	-0.515514471078648	0.477906730529873	0.25214146826509	-0.00362405963518825	-0.491944148881965	0.485916387237538	0.248230873794171	0.192619007196233	-0.27691315929516	0.668506533901052	0.2400701290616	-0.529084385403613	-1.09383998213082	0.0145444636515299	0.280949967492226	0.113923074967133	-0.35559653100513	0.589798316230923	0.240063702713387	-0.206405423099391	-0.713893466181442	0.296914667912849	0.25650759644908	-0.038502272584696	-0.531213427442324	0.45420893115718	0.250131543113049	-0.112377159866347	-0.614649392030642	0.387209437786744	0.254260684542774	-0.229529038245642	-0.754823785915497	0.286464995657469	0.264154355025817	0.0265125333566648	FALSE
Main speciality of consultant (recoded): Clinical oncology/ Radiotherapy	41245	41245.1160	Categorical multiple	270	Health-related outcomes > Hospital inpatient > Summary Administration	2001	binary	61603/2185(63788)	0.381820602460079	-0.0381703183983197	-0.123771254425599	0.0473651414384533	0.0436516281493476	0.0188306505254756	FALSE	binary	368344/13180(381524)	0.887581335303225	-8.6175097204053e-05	-0.00128081146523195	0.00110875595966653	0.000609581014237897	0.0445238300811604	FALSE	binary	375188/13425(388613)	0.495945923515743	0.064595260561543	-0.0212089005147264	0.150450830785429	0.0437851934152756	0.0491595148895173	-0.0380933391029789	0.136387890591854	0.0445046652210418	0.033357540007663	-0.0529778148253011	0.11971550215294	0.0440487448028599	0.0347375873140645	-0.0505675563917416	0.12011853846811	0.0435368991270981	0.0458137349310767	-0.0404891842743928	0.132141455891742	0.0440327631502228	0.0197622332597463	-0.0643903419101116	0.104048717359441	0.0429638801343756	0.0105672627295973	-0.0747008605904712	0.0959121414445727	0.0435182434865262	-0.0436584609524039	-0.128905560468948	0.0416643952326123	0.0435072312620073	0.0465239903162549	-0.0384931032121755	0.131632054563999	0.0433938630482446	0.0526914861476961	-0.0320096493207753	0.137500008196871	0.0432369117409829	0.0380421641640309	-0.0474719130322142	0.123621449972904	0.0436407529577794	0.0285861148781662	FALSE
Operative procedures - secondary OPCS4: Y22.2 Aspiration of other lesion of organ NOC	41210	41210.Y222	Categorical multiple	240	Health-related outcomes > Hospital inpatient > Summary Operations	2005	binary	63910/165(64075)	0.381861736769224	-0.13657593069306	-0.444946104523506	0.169330142930948	0.156400066554985	0.0188339763203406	FALSE	binary	382275/1034(383309)	0.203516604369043	0.00272055646009238	-0.00147178093410372	0.00692091861537871	0.00214064386109527	0.0112480573303402	FALSE	binary	389377/1050(390427)	0.86463859999181	0.0676887007395487	-0.246886525022168	0.383107671375349	0.160386248499921	0.0688202160023186	-0.250206637384903	0.387847099518415	0.162429608138451	-0.0270896054750415	-0.349719040620155	0.294846212253389	0.164080019101074	0.209966009546399	-0.0894325001994902	0.513016185480373	0.153399233111986	0.254266340642074	-0.0459021666321193	0.557948694302239	0.153755094375371	0.136345475567013	-0.163040476858491	0.439383431801572	0.153392877134725	0.143994188285491	-0.15851844716534	0.449590459179927	0.154835368191482	0.0613743389822448	-0.243631687070429	0.369004798024308	0.155983932423366	0.152603175754723	-0.15073173996007	0.458871896274836	0.155214612865057	0.132894892115583	-0.17127174136862	0.439842266515002	0.155597771427136	0.136259530768301	-0.169630499345545	0.444613757937107	0.156391874594503	0.0445251323329979	FALSE
Operative procedures - OPCS4: Y22.2 Aspiration of other lesion of organ NOC	41272	41272.Y222	Categorical multiple	240	Health-related outcomes > Hospital inpatient > Summary Operations	2005	binary	63910/165(64075)	0.381861736769224	-0.13657593069306	-0.444946104523506	0.169330142930948	0.156400066554985	0.0188373021152055	FALSE	binary	382275/1034(383309)	0.203516604369043	0.00272055646009238	-0.00147178093410372	0.00692091861537871	0.00214064386109527	0.0112502158521844	FALSE	binary	389377/1050(390427)	0.86463859999181	0.0676887007395487	-0.246886525022168	0.383107671375349	0.160386248499921	0.0688202160023186	-0.250206637384903	0.387847099518415	0.162429608138451	-0.0270896054750415	-0.349719040620155	0.294846212253389	0.164080019101074	0.209966009546399	-0.0894325001994902	0.513016185480373	0.153399233111986	0.254266340642074	-0.0459021666321193	0.557948694302239	0.153755094375371	0.136345475567013	-0.163040476858491	0.439383431801572	0.153392877134725	0.143994188285491	-0.15851844716534	0.449590459179927	0.154835368191482	0.0613743389822448	-0.243631687070429	0.369004798024308	0.155983932423366	0.152603175754723	-0.15073173996007	0.458871896274836	0.155214612865057	0.132894892115583	-0.17127174136862	0.439842266515002	0.155597771427136	0.136259530768301	-0.169630499345545	0.444613757937107	0.156391874594503	0.044527319655278	FALSE
Operative procedures - secondary OPCS4: Q18.9 Unspecified diagnostic endoscopic examination of uterus	41210	41210.Q189	Categorical multiple	240	Health-related outcomes > Hospital inpatient > Summary Operations	2005	binary	63245/830(64075)	0.381915084524655	-0.0614950129308424	-0.19958101511812	0.076314808179479	0.0703566126994755	0.0188406279100705	FALSE	binary	378329/4980(383309)	0.731808638122962	0.000337710065127489	-0.00159334108524116	0.00226965187728159	0.000985418529457622	0.0370186496287342	FALSE	binary	385355/5072(390427)	0.928853722546609	0.0375084176090657	-0.102538438999888	0.177640726606249	0.0714468617917657	0.0248889340028451	-0.117491660020419	0.167153696066351	0.0725848542533711	0.0420017903570885	-0.0977824363696193	0.181894033386005	0.0713187706651192	0.0188942826782615	-0.120097856045989	0.158059997793762	0.0709317850230883	0.0656724842365922	-0.0734445277506904	0.204955865036224	0.0709936344444085	-0.0090154464315255	-0.146140241015811	0.128438380527706	0.0700196909568614	0.0234199672331322	-0.114589692200823	0.161686378864616	0.0704522714522172	0.0725250798028213	-0.0623524454262893	0.207922715272559	0.0689230763445665	0.0874332271246082	-0.0490872620140771	0.224339082307207	0.0697261352134982	-0.0144592236599445	-0.154373086928577	0.125547659237405	0.0713809617171002	0.0615628499160334	-0.076241395346379	0.199643785286279	0.0703527003510134	0.047160855680476	FALSE
Operation code: exercise ecg	20004	20004.1599	Categorical multiple	5	UK Biobank Assessment Centre > Verbal interview > Operations	100076	binary	64030/13(64043)	0.381956377260394	0.491534585662047	-0.606390441810962	1.6884823222042	0.570189676269058	0.0188439537049355	FALSE	binary	382925/98(383023)	0.955972724019408	0.000382693352277483	-0.0132057653185091	0.0140201585963956	0.00693160174768951	0.0478112588499396	FALSE	binary	390036/102(390138)	0.845482134743283	0.0220077198378858	-0.977954328760806	1.02196990127457	0.500057349234082	0.191710768612832	-0.76995099602182	1.17154362434927	0.48597903575596	0.237557968464667	-0.692936030207522	1.20072588049614	0.474407512320455	-0.0323901570998476	-1.03234615657474	0.967565898212408	0.500053308723923	-0.104413968406921	-1.15266253884583	0.920416537952001	0.517600571022627	-0.386524741654864	-1.4976586636105	0.669847170383628	0.540079774951015	-0.0559785592431696	-1.05593253434961	0.943975478210726	0.500051727415194	0.296759094544037	-0.5860526003855	1.23393325430117	0.456500675799738	-0.0307036519907627	-1.03066409489068	0.969256990159094	0.500055581595048	0.439069354262346	-0.425089821650176	1.36593910999058	0.449429147408334	-0.491139781577885	-1.68805779446497	0.606749720565752	0.570077328860149	0.0437398836344547	FALSE
Job involves shift work	826	826	Categorical single	100301	UK Biobank Assessment Centre > Touchscreen > Sociodemographics > Employment	100064	ordcat	36239	0.382007778552436	-0.0249854204334174	-0.0810002630663067	0.0310233923773597	0.0285769323882176	0.0188472794998005	FALSE	ordcat	218252	0.930358425497923	3.46144035156032e-05	-0.000746065341037373	0.000815431402776835	0.000398329457367078	0.0464945605249525	FALSE	ordcat	222236	0.33650445309154	0.0313009799587871	-0.0249029352069399	0.0876110604973077	0.0287374252347283	0.0251732613668782	-0.032058573460683	0.0824585027749872	0.0292358853378971	0.0399695329017845	-0.0164299792316382	0.0964065014881574	0.0287996113626665	0.0390455568052403	-0.0164351530389762	0.0945948070428485	0.0283502387144453	0.0488364092417656	-0.00711854335020645	0.104892289879299	0.0285940581085859	0.0322099584839687	-0.0222309527129696	0.0865935688671486	0.0278179481496167	-0.027180003734764	-0.0830440757348386	0.0286868639042989	0.0285245167944106	0.0141046456373037	-0.0408450160763038	0.0690086171225134	0.0280556144163275	0.0266018212384307	-0.0289286418882917	0.0821197457753997	0.028365484866679	0.0436063850508566	-0.0116317271507216	0.0989019605702408	0.0282190017281574	0.0247733132307727	-0.0311372040243437	0.0807292924122852	0.0285594827886995	0.0205477054989282	FALSE
Operative procedures - secondary OPCS4: Z82.4 Carpometacarpal joint of finger	41210	41210.Z824	Categorical multiple	240	Health-related outcomes > Hospital inpatient > Summary Operations	2005	binary	64051/24(64075)	0.382032697252147	0.359353068123366	-0.445020854713844	1.20090794144319	0.414043670792715	0.0188506052946654	FALSE	binary	383122/187(383309)	0.262246070112292	-0.00562847388667774	-0.0154932367158116	0.00421327522663612	0.00502189136617724	0.014121049905025	FALSE	binary	390237/190(390427)	0.616063249192222	0.208614141828926	-0.49820693082821	0.931784361167525	0.360977195552821	0.371177485007481	-0.314130146779218	1.08084870632132	0.352300459122052	0.416350000626477	-0.251241716366019	1.11478327487375	0.345110946035871	0.215713862414737	-0.479792182187065	0.931801629950884	0.356419136808865	-0.137209134397858	-0.925805664311067	0.635913019149013	0.393443066353193	-0.0414326143647374	-0.774977195778223	0.698293365595528	0.371669843111095	-0.213606409491118	-1.00219417706674	0.559506589107393	0.393426680146142	0.19662941173651	-0.488661354521855	0.906284885292947	0.352290499535358	0.210894960075991	-0.484612564843637	0.926984141443755	0.356419819720638	0.0226105431041347	-0.710932714326191	0.762335230221831	0.371672328934119	-0.360590611458259	-1.20215300122256	0.443791472653561	0.414015815249069	0.0342009711710924	FALSE
Operative procedures - OPCS4: Z82.4 Carpometacarpal joint of finger	41272	41272.Z824	Categorical multiple	240	Health-related outcomes > Hospital inpatient > Summary Operations	2005	binary	64051/24(64075)	0.382032697252147	0.359353068123366	-0.445020854713844	1.20090794144319	0.414043670792715	0.0188539310895304	FALSE	binary	383122/187(383309)	0.262246070112292	-0.00562847388667774	-0.0154932367158116	0.00421327522663612	0.00502189136617724	0.0141232084268693	FALSE	binary	390237/190(390427)	0.616063249192222	0.208614141828926	-0.49820693082821	0.931784361167525	0.360977195552821	0.371177485007481	-0.314130146779218	1.08084870632132	0.352300459122052	0.416350000626477	-0.251241716366019	1.11478327487375	0.345110946035871	0.215713862414737	-0.479792182187065	0.931801629950884	0.356419136808865	-0.137209134397858	-0.925805664311067	0.635913019149013	0.393443066353193	-0.0414326143647374	-0.774977195778223	0.698293365595528	0.371669843111095	-0.213606409491118	-1.00219417706674	0.559506589107393	0.393426680146142	0.19662941173651	-0.488661354521855	0.906284885292947	0.352290499535358	0.210894960075991	-0.484612564843637	0.926984141443755	0.356419819720638	0.0226105431041347	-0.710932714326191	0.762335230221831	0.371672328934119	-0.360590611458259	-1.20215300122256	0.443791472653561	0.414015815249069	0.0342031584933724	FALSE
Treatment/medication code: oxycodone hydrochloride	20003	20003.1141171038	Categorical multiple	4	UK Biobank Assessment Centre > Verbal interview > Medications	100075	binary	64032/11(64043)	0.382085059215243	-0.537677238794385	-1.87752192638924	0.659798309222119	0.626726782849829	0.0188572568843954	FALSE	binary	382925/98(383023)	0.431003567300753	0.00547324012233658	-0.00813324635335686	0.0192066507935775	0.00696118913939285	0.0223730789155586	FALSE	binary	390040/98(390138)	0.424767505226913	0.421035895622227	-0.832036111080534	1.78506409737752	0.645489324551744	0.29091357279364	-1.03877242550026	1.68730721463867	0.67080930962167	1.11134234521462	0.0566851236261442	2.38596915472787	0.577343036356089	0.881461788140228	-0.21378327531472	2.17508581572597	0.5915992032802	0.935420094814821	-0.159832069492077	2.22904927426902	0.591602528230078	0.902678948337374	-0.170493590358149	2.18601925140586	0.583866799441512	0.85769867543795	-0.237545090557017	2.15132176431452	0.591598592576433	-0.107730487075895	-1.54983454917779	1.3343733562638	0.707001428956191	0.771762016500256	-0.350259670129037	2.07771744441932	0.600917599937716	0.869148947658496	-0.226095509836722	2.16277253880581	0.591598918173538	0.536594165061722	-0.660856683102469	1.87641888846974	0.626775044769983	0.0250317161730609	FALSE
Operative procedures - OPCS4: T12.5 Attention to tube drain into pleural cavity	41272	41272.T125	Categorical multiple	240	Health-related outcomes > Hospital inpatient > Summary Operations	2005	binary	64005/70(64075)	0.38210891656394	-0.209806514179932	-0.688209909263946	0.260075714328888	0.240789530696926	0.0188605826792603	FALSE	binary	382861/448(383309)	0.516380410407176	0.00210670452608919	-0.00425300401029846	0.00848288009218	0.00324764113671269	0.0265282334657227	FALSE	binary	389970/457(390427)	0.692862948816838	0.300151125058398	-0.163742578713759	0.774174809881835	0.238178890466663	0.00463247959869652	-0.506175563884869	0.512572840119707	0.258502889101735	0.0453424894090199	-0.450769273115458	0.542753339171278	0.252167620081159	0.221987340483612	-0.244823921110916	0.698144596209539	0.239450851137581	0.329781349523276	-0.131314885670034	0.801754338425894	0.23695769936554	0.102950104189527	-0.370125873176794	0.583679492413522	0.242179012677045	0.401522238439524	-0.0429138079953812	0.861207162946748	0.229660591663104	0.120522428243651	-0.349340553309873	0.598907057538621	0.240779904416947	0.029040177737163	-0.462706101671075	0.523305740457775	0.250279971164009	0.304185268721528	-0.151648231023904	0.772287466979424	0.234656198389695	0.209555767410685	-0.260320904838025	0.687953642854785	0.240786872857184	0.0373769631217464	FALSE
Operative procedures - secondary OPCS4: H28.1 Diagnostic endoscopic examination of sigmoid colon and biopsy of lesion of sigmoid colon using rigid sigmoidoscope	41210	41210.H281	Categorical multiple	240	Health-related outcomes > Hospital inpatient > Summary Operations	2005	binary	64064/11(64075)	0.382175683234547	-0.537568709692804	-1.87739985111768	0.659890082661553	0.626767989227919	0.0188639084741253	FALSE	binary	383238/71(383309)	0.814295003103731	0.00191470995147425	-0.0140599671722755	0.0179889987721316	0.00815404004193625	0.0410594025211535	FALSE	binary	390355/72(390427)	0.581997239376299	0.576909901784295	-0.6205495573745	1.91674168115306	0.626838546442715	0.0685305932446797	-1.37358684436246	1.51064804700174	0.707156651575426	0.235629364823864	-1.09405843110889	1.63202380842653	0.670871032563493	0.658809320044748	-0.496399921252814	1.97982420903078	0.612426508515322	0.714406590913385	-0.440811109413861	2.03542803599347	0.612430632062264	0.11728283070072	-1.2124078258268	1.51367993168264	0.670872592073658	0.95367603229569	-0.1194979485924	2.23701843469021	0.583930261187528	-0.108816566083899	-1.55092608696876	1.33329294383511	0.707152083514091	-0.325244065191012	-1.9500727309933	1.18699791656469	0.763807168044509	0.358644620856965	-0.894427691361266	1.72267274577088	0.645548242641842	0.538201506202131	-0.65925429757675	1.87803033551069	0.626836717160852	0.0325561048164837	FALSE
Volume of grey matter in Intracalcarine Cortex (left)	25828	25828	Continuous		UK Biobank Assessment Centre > Imaging > Brain MRI > T1 structural brain MRI > Regional grey matter volumes (FAST)	1101	cont	5926	0.382180494372825	-0.0219063817238881	-0.0710633967699986	0.0272506333222224	0.0250754445180436	0.0188672342689903	FALSE	cont	35309	0.83608827311666	7.25766658913768e-05	-0.000615005847999793	0.000760159179782546	0.000350801824355418	0.0421235537903644	FALSE	cont	35931	0.53367825348444	0.0099537484740963	-0.0396417354833017	0.0595492324314943	0.0253034305908052	0.0385835549823655	-0.0117061937426384	0.0888733037073694	0.0256576418809672	0.00593100636910507	-0.0432088866902232	0.0550708994284334	0.0250709898170241	0.00350432597975623	-0.0452586803627058	0.0522673323222183	0.0248787036223977	0.00284980201890154	-0.0466923582799321	0.0523919623177352	0.0252762250594611	0.00438076538644258	-0.0434279986780261	0.0521895294509113	0.0243918527778983	-0.0211255740560425	-0.0694177004993205	0.0271665523872354	0.0246384624573786	-0.00356029154799204	-0.0517961284507061	0.044675545354722	0.024609743744121	-0.00175294804685479	-0.0505110404569267	0.0470051443632172	0.0248761965524543	0.035689191094411	-0.0128793057365699	0.084257687925392	0.0247794655964669	0.0217756528007092	-0.0271605761890743	0.0707118817904928	0.0249670811697772	0.0303490966358983	FALSE
Treatment/medication code: coversyl plus 4mg/1.25mg tablet	20003	20003.1141180598	Categorical multiple	4	UK Biobank Assessment Centre > Verbal interview > Medications	100075	binary	64030/13(64043)	0.382267084754868	0.491181924227761	-0.606666271347267	1.68806452291454	0.570105519274951	0.0188705600638553	FALSE	binary	382946/77(383023)	0.528557941926471	-0.004927249831633	-0.020312098737167	0.010416205361287	0.00781942370318261	0.0271196684510447	FALSE	binary	390060/78(390138)	0.000437491120243864	-2.0610088767407	-4.9816363365712	-0.365421782423342	1.06069636655435	0.476472782644047	-0.40630689524104	1.41361907873785	0.456521343830827	0.0138432641381748	-0.986074466597649	1.01376101497849	0.500075708579378	0.189509406607192	-0.740933812900486	1.1526302040308	0.474419336453498	-0.957271005955162	-2.47585675344522	0.283337220467549	0.677061428329685	-15.2563460474443	-160.928240087311	1.18339963086046	418.284193049853	-0.345157234434937	-1.45625295090229	0.711173185315038	0.540129192331812	0.297631051306622	-0.58513366379905	1.23476391608889	0.456513755343996	-0.32351902530979	-1.43461996717086	0.732817244359146	0.540132211584303	-0.18108387193094	-1.22928329690617	0.843694722663644	0.517620030193811	-0.491269281746891	-1.68815295815718	0.606580192880643	0.570152727798431	0.000249354739927381	FALSE
Operative procedures - secondary OPCS4: Y53.1 Approach to organ under radiological control	41210	41210.Y531	Categorical multiple	240	Health-related outcomes > Hospital inpatient > Summary Operations	2005	binary	62116/1959(64075)	0.382282088316286	0.04014559878238	-0.049917828305758	0.13023082123419	0.0459495266860525	0.0188738858587202	FALSE	binary	371822/11487(383309)	0.465359356343361	-0.000475254529403244	-0.00175098827024411	0.000800768789254169	0.000650950752185426	0.0239876532550509	FALSE	binary	378724/11703(390427)	0.281059009351857	-0.0460796955894008	-0.137212072634783	0.0449729931690383	0.0464687184938186	-0.0744149906551351	-0.167472907977948	0.0184543433918318	0.0474228553851034	-0.0468918967035845	-0.137921272639392	0.0440634607425079	0.0464176500449513	0.0369784666991671	-0.0511836077594204	0.125225692802902	0.0449960607079143	-0.079550550267399	-0.171541771188936	0.0123117350201309	0.0468940886288541	-0.0145471860594396	-0.102204575514429	0.0732202737595454	0.044744982301477	-0.0655288140012956	-0.155313671817673	0.0242495852126312	0.045800180132301	-0.0768033539482416	-0.165673457988712	0.0121095626384961	0.0453462355707589	-0.0611100241816802	-0.151277793660919	0.0290304765851888	0.0459901511297524	-0.0243789197346794	-0.113550062012263	0.0648207381227826	0.0454961663743151	-0.0402626300336277	-0.130349841379406	0.049802603797557	0.0459504444665782	0.017533575396999	FALSE
Operative procedures - OPCS4: Y53.1 Approach to organ under radiological control	41272	41272.Y531	Categorical multiple	240	Health-related outcomes > Hospital inpatient > Summary Operations	2005	binary	62116/1959(64075)	0.382282088316286	0.04014559878238	-0.049917828305758	0.13023082123419	0.0459495266860525	0.0188772116535852	FALSE	binary	371822/11487(383309)	0.465359356343361	-0.000475254529403244	-0.00175098827024411	0.000800768789254169	0.000650950752185426	0.0239898117768952	FALSE	binary	378724/11703(390427)	0.281059009351857	-0.0460796955894008	-0.137212072634783	0.0449729931690383	0.0464687184938186	-0.0744149906551351	-0.167472907977948	0.0184543433918318	0.0474228553851034	-0.0468918967035845	-0.137921272639392	0.0440634607425079	0.0464176500449513	0.0369784666991671	-0.0511836077594204	0.125225692802902	0.0449960607079143	-0.079550550267399	-0.171541771188936	0.0123117350201309	0.0468940886288541	-0.0145471860594396	-0.102204575514429	0.0732202737595454	0.044744982301477	-0.0655288140012956	-0.155313671817673	0.0242495852126312	0.045800180132301	-0.0768033539482416	-0.165673457988712	0.0121095626384961	0.0453462355707589	-0.0611100241816802	-0.151277793660919	0.0290304765851888	0.0459901511297524	-0.0243789197346794	-0.113550062012263	0.0648207381227826	0.0454961663743151	-0.0402626300336277	-0.130349841379406	0.049802603797557	0.0459504444665782	0.0175357627192791	FALSE
Operative procedures - secondary OPCS4: U40.1 Diagnostic intradermal inoculation of skin	41210	41210.U401	Categorical multiple	240	Health-related outcomes > Hospital inpatient > Summary Operations	2005	binary	64064/11(64075)	0.38230623759702	-0.537424206226947	-1.87725720398689	0.660036907507789	0.626770237045857	0.0188805374484502	FALSE	binary	383277/32(383309)	0.724788083201606	0.00428005531520539	-0.0195473384615506	0.0284370456796027	0.0121690291830814	0.0367099810050078	FALSE	binary	390394/33(390427)	0.592210076470282	-0.277560847970345	-1.90240235766573	1.23469575277239	0.763815577300665	-0.628779832112668	-2.60486857138934	1.00512611863014	0.866071838335035	-0.681451526280111	-2.65754094684305	0.952455458942414	0.866072338182848	-1.42262054406758	-4.39625134195703	0.488449962788227	1.11806499190559	-0.275408515954366	-1.90025034212652	1.23684844058203	0.763815772878326	-0.810466146785552	-2.78655436602289	0.823439015347385	0.866071451578797	-0.348031522362457	-1.97286619500945	1.16421729136278	0.763811327076859	-0.79924062583926	-2.77532639287344	0.834661132382254	0.866069715349208	-1.43032926384792	-4.40396046275923	0.480742133940033	1.11806524750848	-0.333985353421746	-1.95882068378923	1.17826428463951	0.763811754985211	0.530955732056593	-0.666524179589837	1.87080371667114	0.62684868996232	0.0330198171398574	FALSE
Treatment/medication code: cocois ointment	20003	20003.1140876424	Categorical multiple	4	UK Biobank Assessment Centre > Verbal interview > Medications	100075	binary	64030/13(64043)	0.382314024810009	0.491138378857579	-0.606719747028874	1.68802925958827	0.570105175652889	0.0188838632433152	FALSE	binary	382981/42(383023)	0.242833697195904	-0.0123963482540824	-0.0335365514756215	0.00839713117783385	0.0106494569837191	0.0132382144707304	FALSE	binary	390094/44(390138)	0.191581531787491	-0.965228010704892	-2.48380571524386	0.275368214916509	0.677055941704964	-0.403280603434882	-1.60016092304223	0.694564870612421	0.570150737420661	-0.682073803898814	-2.00309322059572	0.473140920478141	0.612428903332841	-1.42173483161201	-3.31268199123778	-0.0376628483798827	0.790611934688356	-1.36742522533411	-3.25837821570171	0.0166573363131156	0.790616396775933	-0.801293671321185	-2.12232184809765	0.353932574734369	0.612434459103115	-15.2748350184432	-143.545739640677	5.73392866786212	431.845027033427	-0.802083964071081	-2.12309858686838	0.353124527549419	0.612425878150359	-0.732059318572562	-2.05308082579644	0.423158215887443	0.612430241901393	-1.02761702654077	-2.54618966304236	0.212971637576466	0.677052464247856	-0.493089039125866	-1.68996630579408	0.604752868805339	0.570148922939597	0.0125924143663327	FALSE
Operative procedures - OPCS4: C29.3 Occlusion of lacrimal punctum	41272	41272.C293	Categorical multiple	240	Health-related outcomes > Hospital inpatient > Summary Operations	2005	binary	64035/40(64075)	0.382318696603603	-0.278028727163657	-0.92025864798876	0.344350464948678	0.319954039947067	0.0188871890381801	FALSE	binary	383093/216(383309)	0.673685249150572	0.00196906668743638	-0.00719057658958139	0.0111614987511629	0.00467766250917349	0.0341478155758936	FALSE	binary	390208/219(390427)	0.370819912198489	0.0721386668808441	-0.594951644370283	0.743461675871538	0.338322354041219	0.121996418776641	-0.54509913006442	0.793324549199347	0.338325069846979	0.120971033700863	-0.53547132173653	0.785430809814626	0.333972121010212	-0.566675681464274	-1.38490542373801	0.198059894219474	0.3986274109959	0.0747016781770554	-0.592390298001473	0.746026333140712	0.338323222074276	0.00273831590863842	-0.65369848846609	0.667192788144577	0.333969277534564	0.103118560966694	-0.543643735109566	0.761302726016137	0.33000450083108	0.389386179638297	-0.203228411403842	1.01186256242915	0.307596220488223	-0.388240484658897	-1.15187462513398	0.343579899595241	0.377144202336329	-0.0456948728903686	-0.724555176850825	0.63316545423959	0.343113621676193	0.279441155519974	-0.342970361458713	0.921701607663001	0.319974277817763	0.022365370313662	FALSE
Age diabetes diagnosed	2976	2976	Integer	100291	UK Biobank Assessment Centre > Touchscreen > Health and medical history > Medical conditions	100044	cont	2859	0.382444817545519	-0.0253929579569456	-0.0824365879117981	0.031650671997907	0.0290920890300265	0.0188905148330451	FALSE	cont	17402	0.682248556664643	-0.000164550885874552	-0.000952472582389236	0.000623370810640132	0.000401980285210743	0.0345665688136764	FALSE	cont	17694	0.499745255900433	0.0135728432318595	-0.0423695837400186	0.0695152702037376	0.0285406250444595	0.00671688474899421	-0.0504807038696752	0.0639144733676636	0.0291809815658036	0.0435107637998384	-0.0130004802183823	0.100022007818059	0.0288308232878557	0.0152278002213496	-0.0404781389513261	0.0709337393940253	0.0284199740471759	0.0332361514860054	-0.0237171367112106	0.0901894396832215	0.0290563447364002	-0.0276930987042491	-0.0826196529259874	0.0272334555174891	0.0280223485801724	-0.0119952096391837	-0.0678453560910988	0.0438549368127315	0.028493545504623	0.00630087076975506	-0.0486665002702054	0.0612682418097155	0.0280431724444101	-0.00384035713280462	-0.0603210208493824	0.0526403065837732	0.0288152218745782	0.00648796994684102	-0.0491641151465115	0.0621400550401935	0.0283924988522607	0.025536274972919	-0.0311913840362875	0.0822639339821254	0.0289412335693909	0.0287589133382913	FALSE
Date Q25 first reported (congenital malformations of great arteries)	132476	132476	Date		Health-related outcomes > First occurrences > Congenital disruptions and chromosomal abnormalities	2417	binary	64036/39(64075)	0.382469996995438	0.280880343549917	-0.348922043493759	0.927982221254749	0.323020196593393	0.0188938406279101	FALSE	binary	383099/210(383309)	0.307172992820334	-0.00483683918162576	-0.0141374327194905	0.00444923565355595	0.00473730152506684	0.0163723881885685	FALSE	binary	390212/215(390427)	0.774354755028601	-0.0325163824199274	-0.636550109248913	0.568719035468596	0.305185623383725	-0.458307721274942	-1.17140991747837	0.214029952684396	0.349913238015413	0.0142526568334513	-0.581234112755735	0.609739458458118	0.301618569383734	-0.29287946565787	-0.939975132082791	0.336916330875682	0.323016535229314	-0.589144427817574	-1.32471714886603	0.0973443698309518	0.358944425894023	-0.258321159280131	-0.881846915005836	0.355921762579152	0.313284427290554	-0.259473385969787	-0.894198297813761	0.362183331857382	0.31791707130849	-0.425100029078355	-1.08592896890397	0.213665792416733	0.328652586475172	-0.359766242479204	-1.02060084302387	0.279005607834924	0.328657334547904	-0.0481809431755897	-0.643660068641457	0.547298168384147	0.301614500652901	-0.281283051022271	-0.928380767955614	0.348514907865059	0.323017773092201	0.0407476267553261	FALSE
Job code - historical	22617	22617.5314	Categorical single	2	Online follow-up > Work environment > Employment history	130	binary	15598/86(15684)	0.382509944914522	-0.189830876678576	-0.621163292707702	0.235940425016535	0.217845098896699	0.018897166422775	FALSE	binary	93657/464(94121)	0.63783953348882	0.00150861036076231	-0.00476925985616065	0.00780227241054901	0.00320572377986538	0.0323972543602141	FALSE	binary	95384/479(95863)	0.848796686266961	0.0762707254601314	-0.365479678664338	0.519615820032268	0.224903055420102	-0.0225340319441881	-0.489226659869254	0.439347212174967	0.235855281507413	-0.0553981116234442	-0.514024741594943	0.400501951513594	0.23231814255708	-0.21572167306934	-0.691126960630062	0.252518084182003	0.239644728465955	0.0800084215788738	-0.361741931552049	0.523353650772462	0.224903026733704	0.19185644130207	-0.223118935741741	0.614994941587611	0.213046887448217	-0.0211463700821173	-0.465878021482329	0.424402995619803	0.226209009153536	-0.137094005314349	-0.588347657469175	0.313297999861472	0.229072059827756	0.00705360201081909	-0.434612706796844	0.45031497497302	0.224859763472012	-0.0488244953314832	-0.500158973692502	0.401649200580861	0.229113946008626	0.18988999428369	-0.235906210065735	0.621245325120558	0.217854403473309	0.0439126820945798	FALSE
	132604	132604	Date		Health-related outcomes > First occurrences > Congenital disruptions and chromosomal abnormalities	2417	binary	64064/11(64075)	0.382538518922149	-0.537165232780167	-1.87699806559377	0.660295693766107	0.626769498592323	0.01890049221764	FALSE	binary	383260/49(383309)	0.403234280003535	0.00823123294681338	-0.0110335645974006	0.0278347423994955	0.00987751886607511	0.0209678811949577	FALSE	binary	390378/49(390427)	0.500857306628888	0.0110257406835539	-1.43109387313554	1.45314529874842	0.707157635155722	-0.627243855522748	-2.60332644430091	1.00665317741174	0.866059193527281	-0.679719686964751	-2.65580280769128	0.954178108935541	0.86605574517083	0.369945033618387	-0.883130588741509	1.73397595258296	0.645549744418144	0.419204598143705	-0.833877616555784	1.78324104053367	0.645553129180725	-0.809094739477958	-2.78517556683282	0.824799522321347	0.866038046090646	-0.752823301186881	-2.72890171173455	0.881067598074591	0.866044577409138	0.454231057097816	-0.743226866446394	1.794061617971	0.626837586383948	-0.331037050158613	-1.95586566580937	1.18120481012897	0.763806723401503	-0.0472330253953442	-1.48934714805275	1.39488110971128	0.707154496784454	0.532846429731367	-0.664616900868239	1.87268120071558	0.62684023836373	0.0288026597838926	FALSE
Operative procedures - secondary OPCS4: L71.3 Percutaneous transluminal embolisation of artery	41210	41210.L713	Categorical multiple	240	Health-related outcomes > Hospital inpatient > Summary Operations	2005	binary	64062/13(64075)	0.382541338395661	0.490925300296596	-0.606975410077496	1.68785229349326	0.570178577153772	0.018903818012505	FALSE	binary	383232/77(383309)	0.494939128368567	0.00534780778895112	-0.00999131728440402	0.0208468311314795	0.00784776272918411	0.0254381799343809	FALSE	binary	390349/78(390427)	0.177462646012105	-0.265710896183405	-1.37685417236607	0.790672342993573	0.540156910665444	-0.61923264617449	-1.94029874082134	0.536043251492172	0.612458856580073	-0.455634144951994	-1.65255704898983	0.642262080612264	0.570176630294984	-2.11216066476786	-5.03279626996031	-0.416544816715067	1.06070322705832	0.0288525743797958	-0.971119124883937	1.02882456820336	0.500105294735209	-0.0986167982056842	-1.098578169652	0.90134480391161	0.500099688896157	0.167418633427726	-0.763073497627333	1.13058514964319	0.474445054727105	0.296579707160399	-0.586236779591012	1.23375852980081	0.456540134854596	-0.724254474301265	-2.04531605264634	0.431015585942509	0.612456013880344	-0.180183821845067	-1.22842650141412	0.844640026635164	0.517644384484486	-0.49088487624627	-1.68780567633425	0.607008764981093	0.570175350532423	0.0117284220657072	FALSE
Operation code: scan / x-ray	20004	20004.1603	Categorical multiple	5	UK Biobank Assessment Centre > Verbal interview > Operations	100076	binary	64030/13(64043)	0.382618770091729	0.490825459867998	-0.607029642942709	1.68771407814736	0.570082260761897	0.01890714380737	FALSE	binary	382941/82(383023)	0.841591836147092	-0.00151468683429645	-0.0163895427593336	0.0133839341638521	0.00757797928325442	0.0423501985840097	FALSE	binary	390055/83(390138)	0.573383490707426	0.133421192408098	-0.828170824320248	1.11318682307694	0.485980176673084	-0.624328715097348	-1.94534559724137	0.530883545796653	0.612384919882981	-0.119450116233303	-1.16763732268734	0.90531578393052	0.517611409734081	-0.168127157523648	-1.21630976308749	0.856633925639242	0.517608507421508	-0.450778730733793	-1.64765302007728	0.647059763331077	0.570134553461167	-0.242909164519942	-1.29109417481266	0.781854460746269	0.51760897188918	-1.03936676543206	-2.55794739540062	0.201214015276647	0.676564904440933	0.211853150865248	-0.692708649230422	1.16093992164588	0.464726282944065	-0.327188831658778	-1.43827189596422	0.729127642281979	0.540116652495823	0.270437187226982	-0.634126955648431	1.21952607641447	0.464727493252465	-0.492644280712773	-1.68951386309592	0.605188591792166	0.570127968894784	0.0321645741283521	FALSE
Operative procedures - secondary OPCS4: C75.1 Insertion of prosthetic replacement for lens NEC	41210	41210.C751	Categorical multiple	240	Health-related outcomes > Hospital inpatient > Summary Operations	2005	binary	63730/345(64075)	0.38266228773793	0.0944241417773769	-0.117567978260617	0.30697295837633	0.108203806375592	0.0189104696022349	FALSE	binary	381244/2065(383309)	0.57216756089256	0.000856448439235163	-0.00211457321334737	0.00383011131340763	0.00151639034743664	0.0292695562079088	FALSE	binary	388315/2112(390427)	0.596597079213288	-0.0663981158427891	-0.279636604377428	0.146189700232861	0.108530723752751	-0.00966577415409609	-0.222566984840569	0.202632010842066	0.108371212105257	-0.110983950202946	-0.326451917723463	0.103538224916007	0.109589842621726	-0.0845184334402468	-0.295639854932598	0.126226320696091	0.107523254806818	-0.10406371065237	-0.319925425866052	0.110800946856466	0.109777124555753	-0.0254690730760179	-0.229882321602933	0.179426084567032	0.104328188142116	0.0289149924511782	-0.174709681456238	0.233123191817382	0.103952772796068	-0.139455055288712	-0.349221136778813	0.0701064588062091	0.106877356853893	0.0865010481845706	-0.115582998112121	0.289363553200902	0.10321831541521	0.0199434533368626	-0.184766145637609	0.225099911934927	0.104470142442548	-0.0945519144513872	-0.307061101501052	0.117400062179137	0.108183415415737	0.033242924012424	FALSE
Operative procedures - OPCS4: T54.9 Unspecified division of fascia	41272	41272.T549	Categorical multiple	240	Health-related outcomes > Hospital inpatient > Summary Operations	2005	binary	64062/13(64075)	0.382707267996974	0.490741768863354	-0.607128144746119	1.68764252330231	0.570163313270206	0.0189137953970999	FALSE	binary	383243/66(383309)	0.787509526989982	0.00227832236867495	-0.0142843588107009	0.0189574878468369	0.00845605572894249	0.0396649974097738	FALSE	binary	390361/66(390427)	0.218142927316699	-1.3658707244679	-3.25684341818594	0.0182505857516189	0.790603060625292	-0.214302868572976	-1.32544667417916	0.842080956033201	0.540155947412582	-0.966179450043921	-2.48478638367944	0.27446092463933	0.677073117503773	-1.01391819214893	-2.53252245439529	0.226718206046679	0.677070661852665	0.144617319481023	-0.817045015955311	1.12445101816658	0.486017824714614	-1.08267025250141	-2.60127511678798	0.157967096544089	0.677069553920003	-0.0562550291882321	-1.05620940315835	0.94369942736566	0.500094710947322	0.115050541989071	-0.815432735501456	1.07820864462484	0.474439325150027	-0.503598201194123	-1.70051928999172	0.594296011053947	0.570174154565534	-0.740944520761528	-2.06199845820032	0.414315465531357	0.612449343326744	-0.490781667239194	-1.68769903221988	0.607107905133448	0.570171872551682	0.0142175948204208	FALSE
Volume of VPL (left hemisphere)	26669	26669	Continuous		UK Biobank Assessment Centre > Imaging > Brain MRI > T1 structural brain MRI > Freesurfer subsegmentation	191	cont	5961	0.382738895163972	0.0204754197323101	-0.0255243855986377	0.0664752250632579	0.0234649510501431	0.0189171211919649	FALSE	cont	35529	0.846794905007559	-6.35899789926846e-05	-0.000708720285417096	0.000581540327431727	0.000329142949272782	0.0426351234674495	FALSE	cont	36160	0.983602185699183	-0.00979413871569862	-0.0563683999059766	0.0367801224745794	0.0237620190977532	-0.0129989326597945	-0.0600831127355222	0.0340852474159332	0.0240221778632323	-0.0164558877730038	-0.0625556232649867	0.0296438477189791	0.0235199178079615	0.0111316621618393	-0.0345981442790213	0.0568614686027	0.0233311813481029	-0.00527239261161052	-0.0517260681163964	0.0411812828931754	0.0237004967184744	-0.00804812657473263	-0.0528517412385359	0.0367554880890706	0.0228586416634753	0.00378669323460459	-0.0415119640188303	0.0490853504880395	0.023111210596796	-0.0151693533528402	-0.0603954286068161	0.0300567219011357	0.0230741795239841	-0.0152191406412863	-0.0610032667223677	0.0305649854397952	0.0233588950314835	-0.00738342009331068	-0.0529538833517447	0.0381870431651233	0.0232498850344921	-0.0199381321622314	-0.0658095831397295	0.0259333188152668	0.0234034478768391	0.049359114571941	FALSE
Mean thickness of G-precentral (right hemisphere)	27653	27653	Continuous		UK Biobank Assessment Centre > Imaging > Brain MRI > T1 structural brain MRI > Freesurfer a2009s	197	cont	5961	0.382860512817484	-0.0213374873575527	-0.0692862574099807	0.0266112826948753	0.0244591370354742	0.0189204469868299	FALSE	cont	35529	0.796774157414035	8.8773918962441e-05	-0.000586927025624199	0.000764474863549081	0.000344739968829397	0.0401657744776377	FALSE	cont	36160	0.289543622588864	0.0189930068075092	-0.0297972265415568	0.0677832401565751	0.0248926000540906	-0.0135461053655429	-0.062870519199159	0.0357783084680732	0.0251651369994147	-0.031902147274112	-0.0801952773099261	0.0163909827617021	0.0246389797470547	0.0224025927596543	-0.0255030072485096	0.0703081927678182	0.0244412633328242	0.0245342196321461	-0.0241296906452627	0.0731981299095549	0.0248281504812044	0.00295233703799919	-0.0439830036085831	0.0498876776845815	0.0239462405264401	-0.0105961566016763	-0.0580500936327975	0.036857780429445	0.0242108265204744	-0.0155739672725309	-0.0629518689012638	0.0318039343562019	0.0241720335340161	-0.0111404326305006	-0.0591029367709917	0.0368220715099905	0.0244702956147014	0.0199806844917541	-0.0277579908920682	0.0677193598755763	0.0243560989950522	0.0209788448326352	-0.0270751390643666	0.069032828729637	0.024516968254604	0.0180760313224551	FALSE
Operative procedures - secondary OPCS4: K25.3 Prosthetic replacement of mitral valve	41210	41210.K253	Categorical multiple	240	Health-related outcomes > Hospital inpatient > Summary Operations	2005	binary	64064/11(64075)	0.382891074403053	-0.536859305722615	-1.87684617882241	0.660795134502363	0.626935095036231	0.0189237727816948	FALSE	binary	383265/44(383309)	0.636203900490814	0.00490071222213644	-0.0153874935860594	0.0254535221291856	0.0103732082082777	0.0323238646175099	FALSE	binary	390382/45(390427)	0.0636701199031057	-1.3623984428483	-4.33605255980352	0.548721107034063	1.11808766103487	-1.31019886474457	-4.28385551274178	0.600926500873383	1.11809007540258	0.238837978980592	-1.09092052627608	1.63529691289223	0.670908831082343	-0.31911817520163	-1.94399664958821	1.19318076079922	0.763838064857266	0.591827671096826	-0.605720174375625	1.93173106391455	0.626882460367977	0.128512763457066	-1.20124443695177	1.52497060409243	0.67090815556648	0.168065240552972	-1.16168675802018	1.56451822721835	0.670905308315131	-0.109490714682887	-1.55165860247301	1.33267717125692	0.707185037660723	-0.315050763681233	-1.93993552754145	1.19725555927942	0.763842031164104	-14.4986958064968	-186.615773797957	-166.218608750967	417.011481890276	0.539045273327097	-0.658490225253997	1.8789382964572	0.626876141967221	0.00481867098298263	FALSE
Operative procedures - secondary OPCS4: X86.2 Antifungal drugs Band 2	41210	41210.X862	Categorical multiple	240	Health-related outcomes > Hospital inpatient > Summary Operations	2005	binary	64064/11(64075)	0.382919417055698	-0.536743090537382	-1.87657981631263	0.660722710328401	0.626765237430762	0.0189270985765598	FALSE	binary	383245/64(383309)	0.400023326062725	0.00724538896089738	-0.00960152784317907	0.0243292896878747	0.00863004448630002	0.0208232602313935	FALSE	binary	390363/64(390427)	0.336157815978674	-0.271416578881085	-1.89624495107545	1.24082505217586	0.763807162005139	0.0690393210683825	-1.37307647670357	1.51115513935939	0.707155713674787	0.236884871803952	-1.09280222470102	1.63327868881901	0.670870656176838	-0.322181161756834	-1.9470059284467	1.19005631606491	0.763804768629558	0.425647083060061	-0.827431359422158	1.78968043324508	0.645551417507666	0.703069274211698	-0.418959155665274	2.00903032138249	0.600981839706487	0.501564697904157	-0.695886519263135	1.84138983029959	0.626834422103864	0.703476225903556	-0.418544226035987	2.0094312814443	0.600978030098611	0.366678533905876	-0.886395742003019	1.73070834423175	0.645549262398226	-1.43421311783891	-4.40783455497534	0.476844695195741	1.11674241141777	0.537879723501982	-0.659574038759162	1.87770690887695	0.626835695362301	0.0205258322761276	FALSE
Histology of cancer tumour	40011	40011.8850	Categorical single	38	Health-related outcomes > Cancer register	100092	binary	64062/13(64075)	0.382926663475319	0.490513143692257	-0.607347103421966	1.68740582323566	0.570100015717056	0.0189304243714248	FALSE	binary	383238/71(383309)	0.895363138388509	-0.00107105289152536	-0.0170548749448314	0.0149492184461286	0.00814189553053576	0.0448929373165256	FALSE	binary	390354/73(390427)	0.972506274644146	-0.26892264771417	-1.38002153842764	0.787410942358491	0.540091083543252	-0.217932206108503	-1.32903374834336	0.838404334622375	0.540094818374667	-0.274866845790775	-1.38596335964455	0.781464064913432	0.540090264775004	-0.503922864722071	-1.70080287017347	0.593921993475963	0.570087560298244	-0.669751621793871	-1.99077989061062	0.485476066939054	0.612315037688826	-0.102856305729349	-1.10277277785371	0.897060346975495	0.500042429906154	-0.527661682326725	-1.72454046085103	0.570181672492959	0.570082710912586	-0.10921776739927	-1.1091229399638	0.890687380911429	0.500036605202196	-0.728612430311017	-2.04963752940511	0.426611248401574	0.612284170589478	-0.0465513126680559	-1.04646034316783	0.953357743327083	0.500039117469586	-0.490727624924414	-1.68760850314145	0.607118283868983	0.570089293467689	0.0489129008268078	FALSE
Volume of G-oc-temp-lat-fusifor (left hemisphere)	27497	27497	Continuous		UK Biobank Assessment Centre > Imaging > Brain MRI > T1 structural brain MRI > Freesurfer a2009s	197	cont	5961	0.382975331372155	-0.0211228098818996	-0.0686006221434784	0.0263550023796791	0.0242188968555549	0.0189337501662897	FALSE	cont	35529	0.965475665148151	1.47262517420421e-05	-0.000652170655627646	0.00068162315911173	0.000340248183609825	0.0482731825246072	FALSE	cont	36160	0.909082716984614	0.0024255163969004	-0.0457349623263882	0.0505859951201891	0.024571301528635	0.0161538058775704	-0.0325339584538135	0.0648415702089543	0.024840320733005	0.0131908413992675	-0.0344789503176717	0.0608606331162067	0.0243209547981037	0.0187385003714234	-0.028548763319512	0.0660257640623588	0.024125790386967	-0.011428986943631	-0.0594647730965587	0.0366067992092967	0.024507683831595	-0.0126935964679112	-0.0590231243143548	0.0336359313785323	0.0236371570335695	-0.0105898486997374	-0.0574312792043395	0.0362515818048647	0.0238983279126879	0.000878108383402003	-0.045888268137491	0.047644484904295	0.0238600356424794	-0.00391003027169332	-0.0512534636110624	0.0434334030676757	0.0241544479378263	0.00314917309312575	-0.0439733205348858	0.0502716667211372	0.024041725298614	0.0213639963158211	-0.0260697360150598	0.0687977286467019	0.0242005181557101	0.0464412266503347	FALSE
Operative procedures - OPCS4: G74.1 Creation of continent ileostomy	41272	41272.G741	Categorical multiple	240	Health-related outcomes > Hospital inpatient > Summary Operations	2005	binary	64062/13(64075)	0.383008915790314	0.490435728748785	-0.60743898049731	1.68734053858482	0.570165665910391	0.0189370759611547	FALSE	binary	383227/82(383309)	0.563694356628932	-0.00437490514667016	-0.0192761162922723	0.0104975120832501	0.00757795081751174	0.0288076325332412	FALSE	binary	390344/83(390427)	0.883440452730801	-0.116578268952325	-1.16477019159885	0.908192604874202	0.517611543384099	0.0693574800362508	-0.93055015490049	1.06926516042754	0.50006682161218	0.0135366721496468	-0.986367079425154	1.01344043604962	0.500064583073258	-0.504416477911225	-1.70128825747412	0.593418945862051	0.570123119754683	-0.44908055243162	-1.645958739883	0.648762561303253	0.570132424400796	-0.39458724391085	-1.50567517880557	0.661734583083756	0.540112940910807	-0.0579754940721123	-1.0578740503836	0.941923080435934	0.50006151476498	0.00983867939854001	-0.951748513217327	0.989599612716167	0.485975296178515	-0.731319569810519	-2.05233655056527	0.423893174984129	0.612336904474348	0.175577644600288	-0.754849761257142	1.13868353640152	0.474407923763394	-0.491614295271766	-1.68848701343199	0.606222260018119	0.570124923197456	0.0453300669320618	FALSE
Operative procedures - main OPCS4: G28.9 Unspecified partial excision of stomach	41200	41200.G289	Categorical multiple	240	Health-related outcomes > Hospital inpatient > Summary Operations	2005	binary	64064/11(64075)	0.383045461824148	-0.536605581290291	-1.87644740694608	0.660866592193143	0.626760466232691	0.0189404017560197	FALSE	binary	383276/33(383309)	0.187916127532928	0.0159178293873063	-0.00770918779421675	0.0404082570403902	0.0122044165408589	0.0105918666896909	FALSE	binary	390392/35(390427)	0.124390527360656	-0.274226634433175	-1.89905603380961	1.23801591007669	0.763807509024474	-1.31985977007353	-4.2934891433649	0.591203900193914	1.11806440593451	-14.5885154758281	-91.2252337434199	9.29649152712057	449.104258500901	-1.42186870734214	-4.39549587030246	0.489189936578755	1.11806230411383	0.01630096223209	-1.42581672807578	1.45841863373583	0.707156391054907	-0.805500503473333	-2.78158270384122	0.828395243290066	0.866066342432859	-0.0592134103917163	-1.50132179099015	1.38289496168894	0.70715106959922	-0.800502967750837	-2.77657904402967	0.833383955353178	0.866061939741764	-0.734698556361235	-2.71077676890686	0.899191437567268	0.866063474080182	0.175891525566859	-1.15379032531401	1.57228069863216	0.670867486461852	0.535217041135397	-0.662239183192352	1.87504638476481	0.626836633859152	0.00858523994925412	FALSE
Operative procedures - secondary OPCS4: Y13.1 Cauterisation of lesion of organ NOC	41210	41210.Y131	Categorical multiple	240	Health-related outcomes > Hospital inpatient > Summary Operations	2005	binary	63295/780(64075)	0.383098008957799	0.0628904506911887	-0.0784420349096557	0.204355978391817	0.0721137329292868	0.0189437275508847	FALSE	binary	378616/4693(383309)	0.586186256058708	-0.000549036375516102	-0.00252541805254338	0.00142805505916895	0.00100850711602971	0.0299322224140908	FALSE	binary	385650/4777(390427)	0.442968527517345	-0.0315279815245844	-0.173296897841214	0.11008157622005	0.072261914079771	-0.00341629835859121	-0.146120258711671	0.139047127445093	0.0727177595138343	0.043505968615231	-0.0954006172288823	0.182505608715802	0.0708676830200174	-0.0761601247503888	-0.21761018211276	0.0651566867040187	0.0721060069732056	-0.110686944702567	-0.255647755101927	0.0338271874816082	0.0738150227106154	-0.0914391551529148	-0.230812962272886	0.0479819573460424	0.0710939171959218	0.0500593549802478	-0.0861593008582651	0.186600867963187	0.0695563757776378	-0.0245423619768068	-0.161504858096918	0.112677099121239	0.0699185992024824	-0.00237747780801077	-0.141087077362469	0.136440234596537	0.0707710699903159	-0.00545320071055842	-0.143904652432725	0.133128491355672	0.0706451485395127	-0.0630324016222769	-0.204488767335993	0.078290743700732	0.0721092437334397	0.0259066450850868	FALSE
Operative procedures - OPCS4: Y13.1 Cauterisation of lesion of organ NOC	41272	41272.Y131	Categorical multiple	240	Health-related outcomes > Hospital inpatient > Summary Operations	2005	binary	63295/780(64075)	0.383098008957799	0.0628904506911887	-0.0784420349096557	0.204355978391817	0.0721137329292868	0.0189470533457496	FALSE	binary	378616/4693(383309)	0.586186256058708	-0.000549036375516102	-0.00252541805254338	0.00142805505916895	0.00100850711602971	0.0299343809359351	FALSE	binary	385650/4777(390427)	0.442968527517345	-0.0315279815245844	-0.173296897841214	0.11008157622005	0.072261914079771	-0.00341629835859121	-0.146120258711671	0.139047127445093	0.0727177595138343	0.043505968615231	-0.0954006172288823	0.182505608715802	0.0708676830200174	-0.0761601247503888	-0.21761018211276	0.0651566867040187	0.0721060069732056	-0.110686944702567	-0.255647755101927	0.0338271874816082	0.0738150227106154	-0.0914391551529148	-0.230812962272886	0.0479819573460424	0.0710939171959218	0.0500593549802478	-0.0861593008582651	0.186600867963187	0.0695563757776378	-0.0245423619768068	-0.161504858096918	0.112677099121239	0.0699185992024824	-0.00237747780801077	-0.141087077362469	0.136440234596537	0.0707710699903159	-0.00545320071055842	-0.143904652432725	0.133128491355672	0.0706451485395127	-0.0630324016222769	-0.204488767335993	0.078290743700732	0.0721092437334397	0.0259088324073669	FALSE
Operative procedures - OPCS4: S44.4 Removal of glass from skin NEC	41272	41272.S444	Categorical multiple	240	Health-related outcomes > Hospital inpatient > Summary Operations	2005	binary	64051/24(64075)	0.38311457612298	0.358586207337783	-0.445889040574783	1.20023324002652	0.41416924183569	0.0189503791406146	FALSE	binary	383096/213(383309)	0.976838045756968	0.00013660985136621	-0.00908350795614299	0.00937746100121633	0.00470532015774484	0.048845190813331	FALSE	binary	390210/217(390427)	0.395952766056285	0.145790601501586	-0.573620461518593	0.876787146847962	0.366044671526027	0.373104021193696	-0.312192831721628	1.08276525709988	0.352311000283551	-0.139219551443548	-0.927806293837506	0.633892417512075	0.393459305102703	0.584424875100567	-0.0500649643991445	1.26156592184965	0.331586523705585	0.148911289375189	-0.570500078011314	0.879908134831921	0.366044889878015	0.291487269409575	-0.376084880985627	0.989902694079263	0.345116479202471	0.393308166877494	-0.266533021480715	1.0867869098397	0.341967384783704	0.251626066066096	-0.424391372760834	0.955411002375373	0.348548197054801	0.363149381375551	-0.304426731996023	1.0615684517392	0.345118685892958	0.30866977950096	-0.367351446507844	1.01245816690134	0.348550362472419	-0.361372236569436	-1.20292617856149	0.443000603734042	0.414041021954289	0.0236318299138195	FALSE
Operative procedures - secondary OPCS4: E36.8 Other specified diagnostic endoscopic examination of larynx	41210	41210.E368	Categorical multiple	240	Health-related outcomes > Hospital inpatient > Summary Operations	2005	binary	64064/11(64075)	0.383154505403603	-0.53648411767521	-1.87632582390923	0.660987924035727	0.62676200019105	0.0189537049354796	FALSE	binary	383234/75(383309)	0.60957606062836	0.00405396453873283	-0.0114906396998124	0.0197359572358818	0.00794601650260091	0.0309942151614574	FALSE	binary	390350/77(390427)	0.950015007768062	0.422241887201293	-0.830833719807722	1.78627323658135	0.645479140128974	0.291440670499646	-1.03824860546587	1.68783748391426	0.670798350454536	0.235612816576545	-1.0940731795457	1.63200667498209	0.670793238510992	0.776462613461087	-0.345560427357066	2.08241895098237	0.600906746200468	0.580172302960839	-0.617287725105959	1.92000442668268	0.626768193388323	0.29871558032241	-0.954360327005551	1.66274722221042	0.645475538259998	0.752791991437478	-0.369229732967608	2.05874734773307	0.600906084676703	0.702452272568287	-0.419567327427147	2.0084060262484	0.600905009599063	0.185033832989295	-1.14465263848343	1.58142820888452	0.670788752924836	0.176163530965492	-1.15351952466771	1.57255478726425	0.670786141498817	0.537882138227015	-0.659571891870806	1.8777094200877	0.626764901864814	0.0480182860142613	FALSE
Mean thickness of middletemporal (left hemisphere)	27186	27186	Continuous		UK Biobank Assessment Centre > Imaging > Brain MRI > T1 structural brain MRI > Freesurfer DKT	196	cont	5961	0.383173963220515	-0.0220964469461807	-0.0717834489421711	0.0275905550498098	0.0253458261676573	0.0189570307303446	FALSE	cont	35529	0.38002057324683	0.000312375430643195	-0.000385113606617502	0.00100986446790389	0.000355856168162079	0.0198670350543948	FALSE	cont	36160	0.650286473988687	0.0260306615631913	-0.024338918208117	0.0764002413344996	0.0256983768691853	-0.00492329258903634	-0.0558443443390976	0.0459977591610249	0.0259797358721218	-0.0106243563995235	-0.0604807415564039	0.0392320287573569	0.0254365468386652	0.00358445083352771	-0.0458718598965335	0.0530407615635889	0.0252324303174871	0.00715060116879583	-0.0430885664360187	0.0573897687736103	0.0256318410549478	0.0042830013278766	-0.0441716426144405	0.0527376452701937	0.0247213835562144	-0.00732254047881765	-0.056312567840461	0.0416674868828257	0.0249945342344973	0.0395888567113806	-0.00932267397166223	0.0885003873944234	0.0249544855138446	-0.00473162662951805	-0.054246683486331	0.0447834302272949	0.0252624023782373	0.022489531325224	-0.0267944514079322	0.0717735140583802	0.0251445091986355	0.0213685323094022	-0.0282409655159558	0.0709780301347602	0.0253105858177773	0.0356205433308544	FALSE
Operative procedures - OPCS4: S56.4 Dressing of skin of head or neck NEC	41272	41272.S564	Categorical multiple	240	Health-related outcomes > Hospital inpatient > Summary Operations	2005	binary	64062/13(64075)	0.383197169597019	0.490260086982127	-0.607651454988423	1.68719621397276	0.570182717596667	0.0189603565252095	FALSE	binary	383263/46(383309)	0.8338875570494	-0.002121307542442	-0.022014382473326	0.0177938346410043	0.0101139232107023	0.0420156276981523	FALSE	binary	390379/48(390427)	0.474996296125893	-1.36645975973694	-3.25741798123092	0.0176351118371143	0.790597039831125	-0.621882871566437	-1.94292212654578	0.533358197356382	0.612439167964135	-2.06611635203235	-4.98678661463169	-0.370527385118301	1.05939677903758	-0.72654784062804	-2.04757936794759	0.428683104934074	0.612434134717848	-0.667757020268233	-1.98879808082137	0.487486468099848	0.61244024237428	-0.794423351112388	-2.11546172230014	0.360816648645971	0.612438299009359	-1.03793533589285	-2.55651955188849	0.202671171434466	0.677055932424322	-0.242693530775613	-1.29089742188252	0.782089756641447	0.517620622663207	-1.42022681793877	-3.31118563648209	-0.0361303737766199	0.79058935244534	-0.739908929206128	-2.06093985073966	0.415321197237872	0.612433713039595	-0.490531010255291	-1.68742188369207	0.607327212683368	0.57015490969947	0.0275777593070563	FALSE
Job code - historical	22617	22617.5249	Categorical single	2	Online follow-up > Work environment > Employment history	130	binary	15598/86(15684)	0.383284295892478	-0.189583919330293	-0.621049710235506	0.236325288960116	0.217916081335557	0.0189636823200745	FALSE	binary	93547/574(94121)	0.0744953682054434	0.0051550866980503	-0.00050918019899284	0.0108416249298141	0.0028947009064721	0.00504446554999137	FALSE	binary	95275/588(95863)	0.721112515570154	0.0756690614260575	-0.366078537245355	0.519011283886133	0.224904689930255	0.141498314449159	-0.30342834250735	0.587242501041094	0.226312794697532	0.33483926091738	-0.0783829935199045	0.756678791006355	0.212280697695964	0.150071601347365	-0.278099644708973	0.583213782241179	0.218907500794502	0.218218241075322	-0.207610637945823	0.649605531395407	0.217874101379893	0.152138472687257	-0.266882371360333	0.578344913760758	0.214846120949621	0.204570256700172	-0.214511622120922	0.630835780571094	0.214877095929553	0.306766523018088	-0.0960282302453888	0.720619649488482	0.207626333987788	0.286004625188972	-0.125262304882797	0.706336455661074	0.211404922448195	0.447659951626824	0.0492104232115137	0.858202381845582	0.205691813223346	0.189711194310673	-0.236082830713787	0.62106435276018	0.217856311978284	0.0385778030535019	FALSE
Treatment/medication code: vitamin b compound tablet	20003	20003.1140871024	Categorical multiple	4	UK Biobank Assessment Centre > Verbal interview > Medications	100075	binary	63562/481(64043)	0.383295795576186	-0.0798919364463615	-0.259988865792932	0.0996532780611641	0.0916865663586355	0.0189670081149395	FALSE	binary	380457/2566(383023)	0.848947664809807	0.000259105971637678	-0.00240665447112209	0.00292662339172366	0.00136045458488321	0.0427387325159731	FALSE	binary	387515/2623(390138)	0.0726289865928042	-0.138381999341272	-0.330596929364202	0.0529204185916249	0.0977641489585106	-0.0263776960954797	-0.215443809289611	0.162151245276426	0.0962568749426424	-0.0672076203237303	-0.255511249556624	0.120645813416474	0.0958908117376668	-0.100008995136305	-0.287571582728221	0.0871880040169656	0.0955350598389294	-0.075911651116276	-0.264960031385384	0.112599456814915	0.096247780015283	-0.0904477566137174	-0.273784852948393	0.093009210682013	0.093507304734309	-0.265058941885799	-0.460160539245228	-0.0712200567017851	0.0991442144114557	-0.0657278077997632	-0.248058070120078	0.116837150622533	0.0930238975693197	0.0147787521155056	-0.166988257967493	0.196847033657466	0.0927541035847129	-0.144288389817244	-0.333565135154327	0.0444213582526389	0.0963564075080986	0.079745846385439	-0.0998064227782878	0.259849839403444	0.0916901510272637	0.00541799728772037	FALSE
Operative procedures - main OPCS4: T46.2 Drainage of ascites NEC	41200	41200.T462	Categorical multiple	240	Health-related outcomes > Hospital inpatient > Summary Operations	2005	binary	63810/265(64075)	0.383352937367111	-0.107465242659691	-0.3502170867973	0.134043100398978	0.123386228642085	0.0189703339098044	FALSE	binary	381878/1431(383309)	0.470951037669432	-0.00131047011937698	-0.00487253561686445	0.00225313350987598	0.00181746487632588	0.0242639440511138	FALSE	binary	388966/1461(390427)	0.049092311825722	-0.16821637883402	-0.431459294264752	0.0929226559594679	0.133574132306683	-0.0512460058022627	-0.309515129533243	0.205710219507906	0.131250243266737	0.0827871845560213	-0.162394424492007	0.328666602756363	0.125111226084172	0.0731123481309811	-0.169731399396848	0.31700220038687	0.124011213452671	0.107728657382502	-0.136507787430464	0.3528053388487	0.124667001712933	-0.0804409870174885	-0.328597437656881	0.167959259399545	0.126506655281764	-0.0745164440281966	-0.325386637296779	0.176184641107451	0.127781026807576	-0.194129163240502	-0.449745816835715	0.0605822965804481	0.1300041864072	-0.15676114835853	-0.415002384304758	0.100166927405846	0.131234525159077	-0.223222958071482	-0.485701015305505	0.0372704224323418	0.13321474790136	0.108058987664798	-0.133464175505439	0.350825302966342	0.123390042704954	0.00391749420359596	FALSE
Volume of superiortemporal (left hemisphere)	26817	26817	Continuous		UK Biobank Assessment Centre > Imaging > Brain MRI > T1 structural brain MRI > Freesurfer desikan white	192	cont	5961	0.383388451557686	0.0203447993713557	-0.0254240077838281	0.0661136065265394	0.0233471166191498	0.0189736597046694	FALSE	cont	35529	0.832341686926095	6.8798982644806e-05	-0.000568216418737584	0.000705814384027196	0.000325002756583024	0.0419443964772924	FALSE	cont	36160	0.791152858323827	-0.0344489931242961	-0.0804708428454524	0.0115728565968603	0.0234801807702388	0.0054423534934197	-0.0410833670292566	0.051968074016096	0.0237372538252381	-0.0243349588673639	-0.0698879111800022	0.0212179934452744	0.0232409510134731	0.00578317229280202	-0.0394042386507809	0.0509705832363849	0.0230544531330875	-0.0180483748728901	-0.0639510691602422	0.027854319414462	0.0234193881001825	-0.00837876956684237	-0.0526509741778425	0.0358934350441578	0.022587518182378	-0.0241499668306991	-0.0689113423932796	0.0206114087318813	0.0228370914272659	-0.0140001645038141	-0.0586898189529256	0.0306894899452974	0.022800499575363	-0.014009480377108	-0.0592505666824736	0.0312316059282576	0.0230818381079462	0.00302863642606618	-0.0420013212845869	0.0480585941367192	0.0229741210648536	-0.020650119706043	-0.065977495158184	0.024677255746098	0.0231258625175923	0.0415285008093092	FALSE
Average acceleration 00:00 - 00:59	90027	90027	Continuous		Additional exposures > Physical activity measurement > Acceleration averages	1009	cont	13814	0.383412719021007	-0.0147977568322905	-0.0480797275506273	0.0184842138860463	0.0169794210595606	0.0189769854995344	FALSE	cont	81718	0.512463253003246	0.000157014697549473	-0.000312835003631514	0.000626864398730459	0.000239720089439213	0.0262929545847004	FALSE	cont	83289	0.887958398122827	0.0116630959977652	-0.022088354183555	0.0454145461790855	0.017220193781877	0.0210847521184372	-0.0132022351105132	0.0553717393473875	0.0174934280188659	-0.00701950063486576	-0.0408527264963695	0.026813725226638	0.0172619162279301	0.00619662428517752	-0.0269940618444358	0.0393873104147908	0.0169340885750065	0.00201700962421932	-0.0317832710866525	0.0358172903350911	0.0172451074130493	0.00679742424142717	-0.0257140985076458	0.0393089469905001	0.0165875753152908	0.00366636451032977	-0.0293878949713353	0.0367206239919948	0.0168644828750422	0.0183041660399077	-0.0143742310475179	0.0509825631273334	0.0166727156108402	0.00343261276885271	-0.0296794904961523	0.0365447160338578	0.0168939951227483	0.0199455037388966	-0.0132312033173645	0.0531222107951578	0.0169269563673318	0.0151169979766606	-0.0181794779916496	0.0484134739449708	0.0169880631898076	0.0455028653921869	FALSE
Operative procedures - main OPCS4: H23.1 Endoscopic snare resection of lesion of lower bowel using fibreoptic sigmoidoscope	41200	41200.H231	Categorical multiple	240	Health-related outcomes > Hospital inpatient > Summary Operations	2005	binary	63436/639(64075)	0.383432775528035	0.0693355454891108	-0.0865909783593486	0.225448594978294	0.0795620310047351	0.0189803112943994	FALSE	binary	379565/3744(383309)	0.694552780114213	-0.000442756870280549	-0.00265218610457058	0.00176761306056463	0.00112743293929897	0.0352270764980142	FALSE	binary	386609/3818(390427)	0.464827442675571	-0.101411550619489	-0.260508911910753	0.0572053756408744	0.0810072765370367	0.038656418061631	-0.116832930575596	0.194023412758374	0.0792611352732779	-0.0203569845962636	-0.175952580807618	0.135103496997052	0.0793118060598649	-0.0952321489559487	-0.251873504039081	0.0611696339069411	0.0798175687062631	-0.0802966271010033	-0.238653821852101	0.0776539226363704	0.080649166952054	-0.140597727047192	-0.296014554896785	0.0146965678091375	0.0792232206898499	-0.0403142122727093	-0.193765132321129	0.113206652087298	0.0782713334357483	-0.084054209798688	-0.237249983303451	0.0692342512537453	0.078146926859797	0.0293776680287253	-0.122148958452255	0.181159343505521	0.0773383330723	-0.0831165192984942	-0.238686716402384	0.0723184683392313	0.0792985484533044	-0.069401915967442	-0.225509310345357	0.0865188032236404	0.0795591596357754	0.0270681132158012	FALSE
Eosinophill count	30150	30150	Continuous		Biological samples > Assay results > Blood assays > Blood count	100081	cont	60933	0.38345201665204	-0.00702370642532611	-0.0228195174026794	0.00877210455202712	0.00805907522568955	0.0189836370892643	FALSE	cont	364679	0.93125300895865	-9.75714557474156e-06	-0.000231435165721654	0.000211920874572171	0.000113102733591573	0.0465485235710585	FALSE	cont	371440	0.679769640217924	0.0196809643646322	0.00374234921043411	0.0356195795188303	0.00813206943638182	0.010821705631116	-0.00533846466927318	0.0269818759315053	0.00824510948505502	0.0051364202829118	-0.0108098375843958	0.0210826781502194	0.00813596883875068	0.0112224695573629	-0.00452871241791636	0.0269736515326421	0.00803643881785544	0.00711371168030992	-0.00885021677459746	0.0230776401352173	0.00814498458095621	0.0109081848850426	-0.00455721145154336	0.0263735812216286	0.00789062761435435	0.0150689222774718	-0.000599439700803669	0.0307372842557473	0.00799418307858075	0.00730843858137473	-0.00817992619514867	0.0227968033578981	0.00790234638330696	0.00676830647532388	-0.0089775987006031	0.0225142116512509	0.0080337465325898	0.00920886603208113	-0.00649614467104111	0.0249138767352034	0.0080128816902434	0.00704162900572651	-0.0087597994095415	0.0228430574209945	0.00806207514415899	0.0368760663196115	FALSE
Date M33 first reported (dermatopolymyositis)	131896	131896	Date		Health-related outcomes > First occurrences > Musculoskeletal system and connective tissue disorders	2413	binary	64036/39(64075)	0.383483595254268	0.280295897205776	-0.349532698666037	0.92742243682633	0.323028446855723	0.0189869628841293	FALSE	binary	383130/179(383309)	0.965006658360176	0.000225180003399477	-0.00983298631004099	0.0103085010781549	0.00513251300026834	0.0482688654809187	FALSE	binary	390241/186(390427)	0.0850044792717846	-1.28381284630861	-2.28293733491273	-0.443040824759997	0.460639105125647	-0.459600564311559	-1.17271642509742	0.212752394554109	0.349927602049573	-0.189572938509519	-0.824319572638742	0.432106389969225	0.317930177426507	-0.561502678598366	-1.27460859108912	0.110839117137564	0.349922071764114	-0.363945249644984	-1.04015664926585	0.284804832767786	0.334950873398305	-0.254144161557293	-0.877688710500341	0.360118237487983	0.313295879793319	-0.0588219031593828	-0.65431534112498	0.536671538240817	0.301622526516276	-0.715745464855323	-1.45131903182899	-0.0292558656594021	0.358961619781919	-0.185448841400687	-0.808994683308013	0.428814842327564	0.313296553280867	-0.835287975631776	-1.62752152853316	-0.113869020839786	0.381473358270548	-0.280317548555591	-0.92743014955039	0.349496151031185	0.323027569844335	0.00612668970646135	FALSE
Operative procedures - OPCS4: H11.2 Colectomy and side to side anastomosis of ileum to colon NEC	41272	41272.H112	Categorical multiple	240	Health-related outcomes > Hospital inpatient > Summary Operations	2005	binary	64064/11(64075)	0.383501867353527	-0.536101523521582	-1.87595050174168	0.66137953134744	0.626740321762752	0.0189902886789943	FALSE	binary	383254/55(383309)	0.831054980851709	0.00197608240718273	-0.0161806776371229	0.0202635202981587	0.00926475573349411	0.0419033845622518	FALSE	binary	390371/56(390427)	0.891217144852358	0.0149619897702959	-1.42715037021498	1.45707435777078	0.707153751273154	0.291310748291094	-1.03837556288115	1.68770385282826	0.67087024179486	0.0135673328068437	-1.42854410466395	1.4556787795654	0.707153223929221	0.188328208296624	-1.14135231206976	1.58471604639185	0.670867114197464	0.711620847233856	-0.443590934858593	2.03263770016165	0.612427752292244	-0.110105590262191	-1.55221782262135	1.33200665990029	0.707153659007766	0.164616216553307	-1.1650633304309	1.56100317050331	0.670866588657754	-0.394903800394592	-2.01972512317607	1.11732971799691	0.763802360892399	-0.0402124371607432	-1.48232261781645	1.40189775416463	0.707152499416457	-0.335569304527662	-1.96039153327419	1.17666525011167	0.763803201053443	0.536921859628494	-0.660529161184334	1.87674683237054	0.626834331879442	0.0456494159849512	FALSE
Volume of grey matter in Putamen (right)	25883	25883	Continuous		UK Biobank Assessment Centre > Imaging > Brain MRI > T1 structural brain MRI > Regional grey matter volumes (FAST)	1101	cont	5926	0.383528563313537	-0.0221880922568581	-0.0721185312729022	0.027742346759186	0.0254699751832763	0.0189936144738593	FALSE	cont	35309	0.0180639642042387	0.000846526919792051	0.000144735946135754	0.00154831789344835	0.000358050923199832	0.00163184251424624	FALSE	cont	35931	0.197060659090592	-0.0153973865514706	-0.0660131952953489	0.0352184221924078	0.0258239964842032	-0.0275769557968414	-0.0789013123739245	0.0237474007802418	0.0261854949410619	-0.0437718859473691	-0.0939227309501546	0.00637895905541633	0.0255867737209352	-0.0269477561872087	-0.0767139608062971	0.0228184484318798	0.025390531634465	-0.0214777361415119	-0.0720391242025367	0.0290836519195129	0.0257962312551659	-0.02056217963449	-0.0693545104089413	0.0282301511399612	0.0248936648380215	0.00529672461073414	-0.0439889127264843	0.0545823619479525	0.0251453480029986	0.00165967348111851	-0.047568516274342	0.050887863236579	0.025116038461451	0.0174235030791799	-0.0323376865134951	0.0671846926718548	0.0253879729867286	0.0145428021295308	-0.0350248913460743	0.064110495605136	0.0252892519908397	0.021044857977195	-0.0288981329878936	0.0709878489422835	0.0254807273675938	0.0129161380637823	FALSE
Operative procedures - main OPCS4: A84.3 Nerve conduction studies	41200	41200.A843	Categorical multiple	240	Health-related outcomes > Hospital inpatient > Summary Operations	2005	binary	64062/13(64075)	0.383540420945545	0.489886990051066	-0.607974407428271	1.68678027692002	0.570158928422206	0.0189969402687242	FALSE	binary	383172/137(383309)	0.622467262683105	-0.00288675773208253	-0.0143937082743402	0.00861923056939405	0.00586269760285133	0.0315748575375583	FALSE	binary	390290/137(390427)	0.1216273733767	0.239717362772955	-0.690711425168222	1.20282459728149	0.474411846988794	0.387157017822666	-0.517416318234029	1.33625431370071	0.464733316080567	0.418554430805891	-0.464198295318227	1.35567654603079	0.456507710361871	0.776662405369543	-0.0237847203828501	1.6675924174714	0.42499380168584	0.425870238808517	-0.456885803443493	1.36299534531581	0.456509396506684	0.521374381925884	-0.312454330952336	1.43127261105354	0.43787145052609	-0.345991124982446	-1.45707137660581	0.710322237593438	0.540116001780892	0.585191456346987	-0.236188972220583	1.4880540305529	0.433084512030113	-0.0384981339688064	-1.03839626958713	0.961400032590772	0.500064903761798	0.646017248871128	-0.175367107599506	1.54888309540927	0.433086420384513	-0.49200239990746	-1.68887212561996	0.605830652185902	0.570129940280484	0.00841244148912901	FALSE
Operative procedures - secondary OPCS4: U13.3 Magnetic resonance imaging of bone	41210	41210.U133	Categorical multiple	240	Health-related outcomes > Hospital inpatient > Summary Operations	2005	binary	64005/70(64075)	0.38354164002584	-0.209164209276013	-0.687539731433308	0.260689137244363	0.240775121100093	0.0190002660635892	FALSE	binary	382963/346(383309)	0.851302594660356	0.000692128111497276	-0.00654150634144349	0.0079409211270216	0.00369255121362511	0.0428488171300294	FALSE	binary	390074/353(390427)	0.80780441045526	-0.0144718222442126	-0.52004976416616	0.489720042423665	0.256248107475008	-0.186399436554938	-0.728814756152024	0.343878065480967	0.272026073868182	-0.0888632486933638	-0.605147235818327	0.422964173479085	0.260851761781221	-0.034007285016201	-0.534690001740804	0.466675459654921	0.254137296961468	-0.320393948960573	-0.878988014133036	0.221170218079823	0.278899014409333	0.0729446346627687	-0.403463690130241	0.556091916577227	0.243625678512407	-0.159584214972413	-0.675859150986029	0.352234007155175	0.260847008215305	-0.210830401329073	-0.727099557423106	0.300981894369796	0.260843953920384	-0.17445818088933	-0.696620276424618	0.341540954623447	0.263372571092212	-0.14882686731029	-0.665103257069631	0.362992824289481	0.26084776968037	0.208907701528075	-0.260931973705853	0.687269897770322	0.240768043935816	0.0422043833938492	FALSE
Mean L1 in splenium of corpus callosum on FA skeleton	25204	25204	Continuous		UK Biobank Assessment Centre > Imaging > Brain MRI > Diffusion brain MRI > dMRI skeleton	134	cont	5595	0.383546322737691	0.022128672710795	-0.0276714157802777	0.0719287612018678	0.0254031747407294	0.0190035918584542	FALSE	cont	33361	0.220294330108099	-0.000434872160910955	-0.00113029055269731	0.0002605462308754	0.000354798947279898	0.012070454152996	FALSE	cont	33954	0.0541877085349733	-0.0420940739484467	-0.0921634242099934	0.0079752763130999	0.0255451452626992	-0.0572781797149997	-0.108114709588708	-0.00644164984129118	0.0259365566657409	-0.008277587703639	-0.0580093655400931	0.0414541901328151	0.0253729174109171	-0.000848994715570415	-0.0502193455410888	0.048521356109948	0.0251885190624667	-0.0710562579096313	-0.121055594465436	-0.0210569213538269	0.0255094246017714	-0.0434592813068171	-0.0917764695304992	0.004857906916865	0.02465120049315	-0.0203742224486689	-0.0693024692805846	0.0285540243832468	0.0249629596997267	-0.0374608937610971	-0.0862881476030407	0.0113663600808465	0.0249114335547722	-0.0538236938045903	-0.103098981804883	-0.00454840580429796	0.0251400184594671	-0.0563729325204405	-0.105516985195147	-0.00722887984573362	0.0250730628181783	-0.021576361022612	-0.0710719540611902	0.0279192320159662	0.0252524170461418	0.00424777986788573	FALSE
Liking for kiwi fruit	20681	20681	Categorical single	96	Online follow-up > Food (and other) preferences	1039	ordcat	23492	0.383589007063472	0.0200300459359376	-0.025027409451341	0.0650909187751291	0.0229897364150568	0.0190069176533191	FALSE	ordcat	141135	0.612221987443024	-0.000163481276817427	-0.000795569679267199	0.000468505128115418	0.000322582029406705	0.0310956656881368	FALSE	ordcat	143737	0.344404395356644	0.00929838155238883	-0.0358893078762627	0.0544770671131765	0.0232567993985796	-0.0109653141682315	-0.0568819582700541	0.0347589254672139	0.0235164092894063	0.0367552124770628	-0.00822772422695709	0.0809804217576294	0.0232034290288789	0.0250206147485054	-0.0197916945747192	0.0675528610879769	0.0228944685451231	0.0344192151275981	-0.0096078266495233	0.0792714566524841	0.0232105299956049	0.00564806647072535	-0.0378675038621495	0.0490050826558207	0.0223707466810429	0.0121203050703574	-0.0307803237863017	0.0558793191238884	0.0226839887629908	-0.00337221997442525	-0.0471935827865433	0.0404213184847698	0.0224407648720002	0.0207903219920346	-0.0235934306365287	0.0650353537538542	0.0228673279711244	0.00968010369778992	-0.034882765361443	0.0541255894716768	0.0227633855592883	-0.0196815780874211	-0.0645899118722704	0.0251478712899959	0.0230142561399284	0.0209611094098604	FALSE
Treatment/medication code: methocarbamol	20003	20003.1140875452	Categorical multiple	4	UK Biobank Assessment Centre > Verbal interview > Medications	100075	binary	64032/11(64043)	0.383601507752646	-0.535986466097917	-1.87582780440773	0.66148514325272	0.626763541080782	0.0190102434481841	FALSE	binary	382970/53(383023)	0.768518278731515	-0.00277472137997256	-0.0213170553565735	0.0157672185829935	0.00942702870049591	0.0387454671041271	FALSE	binary	390084/54(390138)	0.251468649602313	-0.681239369163542	-2.6573218746144	0.952657492578165	0.866055247355682	0.288536534212659	-1.04115806570923	1.6849371272397	0.670874483132827	0.417197216293115	-0.835884347622398	1.78123315811351	0.645552809863153	-0.0360709416909871	-1.47818580716779	1.40604391194873	0.707154917980096	0.825403621525323	-0.296634135307484	2.13137150487589	0.600986042200783	0.290792471206266	-0.962288780771335	1.65482811633171	0.645552636181725	-0.753218939992337	-2.72929770028928	0.88067245833382	0.866044595062179	-0.799832379966174	-2.77591152498061	0.834059514765053	0.86603730631643	-0.735667515030002	-2.71174768212491	0.898225928968759	0.86604799289292	0.176417701711472	-1.15327034227266	1.57281238783744	0.670870955206624	0.532758113173989	-0.664705744922952	1.87259332608316	0.626840508740255	0.0160702567916357	FALSE
Operative procedures - main OPCS4: N11.1 Excision of hydrocele sac	41200	41200.N111	Categorical multiple	240	Health-related outcomes > Hospital inpatient > Summary Operations	2005	binary	64019/56(64075)	0.383665215621338	0.233692484914785	-0.291754097587924	0.76911681151111	0.269069450861224	0.0190135692430491	FALSE	binary	382912/397(383309)	0.628604646295091	-0.00166683990630295	-0.00842123070806003	0.00509210242885283	0.00344569316963074	0.0318835261612848	FALSE	binary	390024/403(390427)	0.622867674617682	0.0842510104705693	-0.407773910503522	0.578792404983385	0.250422840892863	0.07645520159088	-0.424551564795019	0.57746204656693	0.254304533062778	0.297999993907048	-0.16618400564256	0.772301678996444	0.238325099594083	-0.134145625509669	-0.650706319859634	0.377963247988922	0.260995782824017	-0.0384808254227341	-0.54954342026876	0.469716985624428	0.258634869490088	0.271705526074626	-0.181935737854779	0.738250128569908	0.233713752941145	-0.0555473939221664	-0.556516615959421	0.445421855676999	0.254285066940586	0.070615949022057	-0.406087944481461	0.554050500956658	0.243775802520943	0.0293156460276573	-0.462694347831891	0.523842311895187	0.250415161948964	0.18079174537627	-0.289356243801579	0.659451555652833	0.240924078675794	-0.235295326284414	-0.770747426623623	0.290180225781191	0.269083413578078	0.0345093836125815	FALSE
Operative procedures - OPCS4: Q41.3 Dye test of fallopian tube	41272	41272.Q413	Categorical multiple	240	Health-related outcomes > Hospital inpatient > Summary Operations	2005	binary	63950/125(64075)	0.383744200827076	0.15718806607805	-0.196596968722723	0.513241138051238	0.180631883646397	0.0190168950379141	FALSE	binary	382625/684(383309)	0.506138087904218	-0.00175462671593378	-0.00692733918284219	0.00341965458450318	0.0026388567244244	0.0259648592643758	FALSE	binary	389731/696(390427)	0.478943732675661	-0.184202974267265	-0.547842426831832	0.17560006131768	0.184075273409853	-0.253007780487129	-0.632364498126423	0.119149687469395	0.191174241375395	-0.179631893474357	-0.54738411422946	0.18341800072437	0.185937004860784	-0.0660542903285184	-0.41557123860395	0.282552513139497	0.177667051776877	0.0533293464615337	-0.287606158441653	0.395098209238597	0.173762417113592	-0.372137470904998	-0.744085645310813	-0.00583865173142478	0.187818138192392	-0.0799741297161672	-0.426416228117013	0.266173096339884	0.176265374365495	-0.13692854893211	-0.487945635642328	0.212854434501142	0.178344009944808	-0.169288525384509	-0.527172778456235	0.185951484320796	0.181463912978476	-0.373797987953963	-0.755609281904231	0.000244864802445136	0.192270054471917	-0.156948583681929	-0.513025726472922	0.196854520614443	0.180642715695914	0.0277549324117415	FALSE
Area of superiorparietal (left hemisphere)	26749	26749	Continuous		UK Biobank Assessment Centre > Imaging > Brain MRI > T1 structural brain MRI > Freesurfer desikan white	192	cont	5961	0.383761704482757	-0.021259926991315	-0.0691250075455267	0.0266051535628967	0.0244164462030907	0.019020220832779	FALSE	cont	35529	0.0553740870543171	0.000655331419705501	-1.51050269802532e-05	0.00132576786639126	0.000342054042671097	0.00403427732688655	FALSE	cont	36160	0.135504509978271	-0.0423833764979692	-0.090796821664927	0.00603006866898859	0.0247003640904865	0.0054906600482025	-0.0434528403331463	0.0544341604295513	0.024970796337941	0.0239100237991073	-0.0240101569920429	0.0718302045902575	0.0244487023954078	0.00261971529578029	-0.0449159282128781	0.0501553588044387	0.0242525128689001	-0.00442009439271477	-0.0527081920324484	0.0438680032470189	0.0246364122368309	0.0352080351136666	-0.0113648419727943	0.0817809122001276	0.023761312933007	0.020734972609297	-0.0263524959415464	0.0678224411601405	0.0240238556313064	-0.0154137203889226	-0.0624257407295076	0.0315982999516624	0.0239853622281427	0.0122734852828597	-0.0353186229094268	0.0598655934751462	0.0242813209456452	0.018458558942501	-0.0289114490364037	0.0658285669214057	0.0241680062225103	0.0209036771407583	-0.0267792043451099	0.0685865586266266	0.0243276331507244	0.00931361826851568	FALSE
Operative procedures - secondary OPCS4: J69.2 Total splenectomy	41210	41210.J692	Categorical multiple	240	Health-related outcomes > Hospital inpatient > Summary Operations	2005	binary	64051/24(64075)	0.38377856238624	0.358045398624831	-0.446333767412907	1.19960514379326	0.414121768694798	0.019023546627644	FALSE	binary	383159/150(383309)	0.0292643089904668	-0.0122425237148487	-0.0233472002054753	-0.00123318029956639	0.00563429944873898	0.00234199620100155	FALSE	binary	390275/152(390427)	0.493310769488615	0.0861097117421309	-0.647436207251812	0.825837089477978	0.371704713361424	0.37365887950289	-0.3116439859322	1.08332576725775	0.352322055769846	0.0120632979210307	-0.73744076947891	0.761567363437096	0.378054906990876	-0.275850116640507	-1.08874896713691	0.511713417323867	0.402994278812342	-0.220375553223241	-1.03328195393586	0.567196068133224	0.402998426538246	-0.442437570374621	-1.2839955862387	0.361939638070294	0.414120746410239	-0.299560815080421	-1.11245790445476	0.48800084027851	0.402993310438394	0.0851350577529782	-0.621668796749969	0.808288847729082	0.360993911726027	-0.597391458305674	-1.51521487129694	0.250557006949679	0.44327875274977	-0.200870355801835	-0.989454960423651	0.572239313695347	0.393482201093033	-0.358156923101551	-1.19971489432423	0.446220176278796	0.414120753061079	0.0284592501859224	FALSE
Operative procedures - OPCS4: M02.2 Nephroureterectomy NEC	41272	41272.M022	Categorical multiple	240	Health-related outcomes > Hospital inpatient > Summary Operations	2005	binary	64017/58(64075)	0.383782533350198	0.2295187682849	-0.286726387723656	0.755056884417588	0.264282600984457	0.019026872422509	FALSE	binary	383015/294(383309)	0.0502897327297673	-0.00783622115375216	-0.0157081130336741	9.8984735355833e-06	0.00400718971446158	0.00372129165947159	FALSE	binary	390125/302(390427)	0.605048536497177	0.0238920076151061	-0.469007876923188	0.51679214411932	0.250229331084642	-0.212130263404605	-0.751643838942281	0.313954931417375	0.270249008480193	-0.192413789024813	-0.717881218220445	0.32375928550323	0.264245583666696	-0.502173513709974	-1.07703698383623	0.0485000151082621	0.285239460878203	-0.256424450962365	-0.795929868897448	0.269652193214173	0.270244672557748	-0.19353752737136	-0.701195675829531	0.309955774310345	0.256596570049215	-0.47716449445044	-1.04207232534843	0.0666285828174039	0.281032636427847	-0.531456358410356	-1.09635515262363	0.0123268773050466	0.281027736509802	-0.402876192842839	-0.958639132355428	0.134567879711999	0.277158584874204	-0.293209996417972	-0.825434178582101	0.22773475174541	0.26713482806687	-0.22855842906013	-0.754020586431739	0.287608945156426	0.264242739819587	0.0336782011461569	FALSE
Operative procedures - secondary OPCS4: G19.9 Unspecified diagnostic endoscopic examination of oesophagus using rigid oesophagoscope	41210	41210.G199	Categorical multiple	240	Health-related outcomes > Hospital inpatient > Summary Operations	2005	binary	63885/190(64075)	0.383815652234313	-0.126756268420432	-0.413856526818447	0.158345834006962	0.145725647645729	0.019030198217374	FALSE	binary	382181/1128(383309)	0.158187429369904	0.00289122644083147	-0.00112356881286185	0.00691360430923396	0.00204975850452685	0.00913270592298394	FALSE	binary	389280/1147(390427)	0.69589738519034	0.0169985080182087	-0.279452618693366	0.313449693106869	0.15095847740222	-0.160313242583408	-0.477153733795351	0.152780277378057	0.160334124167859	0.100413269749085	-0.189185433504763	0.391225371930407	0.147791738914965	0.161593921745646	-0.120083308480227	0.445856108066265	0.144119515050615	0.0545869823698034	-0.239170439433724	0.34882456723141	0.149714860190929	0.107646465548226	-0.172733321826147	0.390831082920878	0.143515412822375	-0.0582302356671609	-0.35466523444813	0.238204720451962	0.150946538160053	0.0968561616756992	-0.184158634543731	0.380566946403841	0.143810141958403	0.0280549913642825	-0.263148156620112	0.320187701001021	0.148531732766723	0.13917803229132	-0.143154645031296	0.42398280704233	0.144423299754112	0.126418421396514	-0.158667913126043	0.413503029656064	0.145700774007738	0.0375147644253904	FALSE
Mean ICVF in uncinate fasciculus on FA skeleton (right)	25388	25388	Continuous		UK Biobank Assessment Centre > Imaging > Brain MRI > Diffusion brain MRI > dMRI skeleton	134	cont	5595	0.383885001681024	-0.0223438645863479	-0.072664061747651	0.0279763325749551	0.0256684837358408	0.0190335240122389	FALSE	cont	33359	0.73454620953218	0.00012267200227991	-0.000586460287204857	0.000831804291764677	0.000361795707757543	0.0371805387670523	FALSE	cont	33952	0.810221676609728	0.00601945199540475	-0.0450555358534679	0.0570944398442774	0.0260582167400322	0.0248971649628768	-0.0269657366849843	0.076760066610738	0.0264602066261043	0.0418051121465965	-0.00892552317473302	0.092535747467926	0.0258825297124748	0.00543722005751479	-0.0449247290228918	0.0557991691379214	0.0256944277396762	0.0422558479489629	-0.00874771998963418	0.0932594158875599	0.0260217786402911	0.0166777990014603	-0.0326098348182311	0.0659654328211517	0.0251463171851779	0.00309015896558629	-0.0468248899889656	0.0530052079201381	0.0254664214134657	0.00571498380572729	-0.0440929602618582	0.0555229278733128	0.0254117770077393	0.00740089013467188	-0.0428640868033334	0.0576658670726771	0.0256449530122046	0.0180801334616239	-0.0320509722923807	0.0682112392156284	0.0255766525685852	0.0227655497482304	-0.0277241570570753	0.0732552565535361	0.0257596091254357	0.0423224987969727	FALSE
Treatment/medication code: mometasone furoate 0.1% ointment	20003	20003.1140888176	Categorical multiple	4	UK Biobank Assessment Centre > Verbal interview > Medications	100075	binary	64032/11(64043)	0.384025384822008	-0.535515035483956	-1.87535626871895	0.661956509914766	0.626767790334231	0.0190368498071039	FALSE	binary	382945/78(383023)	0.222494170071878	-0.00948686741607135	-0.0248560769137123	0.00575331246622957	0.00778954626787395	0.0121567950267657	FALSE	binary	390055/83(390138)	0.689815932602686	0.82854299906661	-0.293490646740904	2.13450719836881	0.600903912117779	0.986395780779017	-0.108866287801172	2.28003190100119	0.59158771416191	0.573483909016112	-0.623976913844393	1.91331663905643	0.626760622950896	0.371405103478243	-0.881670439840395	1.73543644771937	0.64546962648644	0.715132557550086	-0.440087678267536	2.03615544821806	0.612352437936305	0.116830244117421	-1.21285972458448	1.51322804522467	0.670771302034609	0.753224744198161	-0.368802317004273	2.0591840181473	0.600900678015	0.70351407694299	-0.418511063316616	2.00947190022037	0.600899660202343	0.185818429703896	-1.143871954772	1.58221650083155	0.670781296382301	-0.0477349203317717	-1.48984689229046	1.39437695945056	0.70700198111984	0.538106869860819	-0.659351440940409	1.87793758778006	0.626759006949656	0.0372697843300232	FALSE
Date N05 first reported (unspecified nephritic syndrome)	132008	132008	Date		Health-related outcomes > First occurrences > Genitourinary system disorders	2414	binary	63988/87(64075)	0.384163062112711	-0.187284869752697	-0.614814552566058	0.234060881314527	0.215726333013256	0.0190401756019689	FALSE	binary	382704/605(383309)	0.976069574883084	8.37781969776439e-05	-0.00538839478721884	0.00556309276806634	0.00279287635386748	0.0488020203764462	FALSE	binary	389809/618(390427)	0.733982849263716	0.306027308866806	-0.106858688883631	0.727156669869401	0.211987491593985	0.234575350177396	-0.191489665355344	0.665659680971102	0.217827123071297	0.42740440864853	0.0267735315971838	0.839208853603032	0.206535678831257	0.194361250575645	-0.22473604165962	0.620189197388567	0.214741584578331	0.366483573045831	-0.0408040191396011	0.783361901322993	0.209499796497053	0.239396259140827	-0.167872735308971	0.656256844798847	0.209490051732932	0.322132403090101	-0.0817072685441348	0.736382684952121	0.207964398537444	0.288446084106928	-0.113750520898361	0.701442040269707	0.20723207480508	0.325616204385839	-0.0799167552077866	0.741157311552322	0.208718467046265	0.0738949641503403	-0.357259209763268	0.50879817578097	0.220072761949761	0.186792327059643	-0.234536723647396	0.614305486191279	0.215730241046198	0.0390896364670371	FALSE
Operative procedures - OPCS4: N11.8 Other specified operations on hydrocele sac	41272	41272.N118	Categorical multiple	240	Health-related outcomes > Hospital inpatient > Summary Operations	2005	binary	64062/13(64075)	0.384295835365711	0.48916985815411	-0.608810180844036	1.68616395566377	0.570219026823026	0.0190435013968338	FALSE	binary	383211/98(383309)	0.841205476379201	0.00138935757339183	-0.0121986728043601	0.0150429334286396	0.00693615830031039	0.0423372474529442	FALSE	binary	390329/98(390427)	0.418155832973033	-0.448909563860444	-1.64590387746914	0.649070808459589	0.570218384062586	0.194053007579673	-0.767706723741679	1.17398045030763	0.486069787125158	-0.115752531399062	-1.16408467215574	0.909164588935443	0.51769326574896	-0.032112282891607	-1.03215774440188	0.967933184219996	0.500144422395061	0.145825747096265	-0.815929878856777	1.1257493236241	0.486067638896879	-0.572218359329524	-1.76920052658047	0.525747625525642	0.570211119162937	0.263123886177466	-0.64160760836767	1.21236534740583	0.464813901385284	0.587302036622594	-0.23426432454173	1.49031899285088	0.433174313611142	0.0842055561689869	-0.877541550233187	1.06412091561188	0.486063126629244	-0.337250542430285	-1.44846106710379	0.719206657499593	0.54019465049514	-0.489691615884466	-1.68668237484257	0.608284390350463	0.570216222055971	0.02466205870773	FALSE
Operative procedures - main OPCS4: S15.8 Other specified other biopsy of skin	41200	41200.S158	Categorical multiple	240	Health-related outcomes > Hospital inpatient > Summary Operations	2005	binary	64064/11(64075)	0.384329883211163	-0.535177001967499	-1.87501891054819	0.662295480277273	0.626770619701632	0.0190468271916988	FALSE	binary	383260/49(383309)	0.353169562535136	0.00914694326697595	-0.0101232564137188	0.0287851009955215	0.00988757963949468	0.0185589708167847	FALSE	binary	390377/50(390427)	0.789430157074369	-0.674610786520013	-2.65069726362523	0.95929181984287	0.866052963779505	0.292036854426644	-1.03766627518087	1.68844527983175	0.670878129797432	0.235527657959971	-1.09417054418398	1.63193159246983	0.670875467886916	-0.32166220984289	-1.94649612205582	1.19058578086381	0.763808484327631	-0.670156233216215	-2.64624527706209	0.963750099222254	0.866055179551126	-0.102305698955904	-1.54443696400767	1.33982569957237	0.707163161377769	-0.345581374102691	-1.97041420876633	1.16666536774614	0.763807611093471	-0.109688697677339	-1.55180648703703	1.33242907382469	0.707155427070727	0.524415107909079	-0.673058510607465	1.86425834155372	0.626844523123191	-0.0460269427132276	-1.48814748480265	1.39609362297378	0.707157065985234	0.539425247761509	-0.658042992490833	1.87926410427091	0.62684181659596	0.0414322586289864	FALSE
Operative procedures - secondary OPCS4: W37.0 Conversion from previous cemented total prosthetic replacement of hip joint	41210	41210.W370	Categorical multiple	240	Health-related outcomes > Hospital inpatient > Summary Operations	2005	binary	64051/24(64075)	0.384366275298319	0.357672558487342	-0.446856985601312	1.19937081694143	0.4141984444289	0.0190501529865638	FALSE	binary	383162/147(383309)	0.650239720663923	-0.00256533483702825	-0.0136660768272474	0.00853780528473459	0.00565688548989399	0.0330102745639786	FALSE	binary	390278/149(390427)	0.107637611107427	-0.131489759421771	-0.920165990266491	0.641715360168244	0.393514521101464	-0.620179343258149	-1.59062673159395	0.256915630575403	0.46300196329381	-0.543789228046866	-1.46168567164022	0.304244574269617	0.443298996181883	0.325379468967554	-0.350748980258899	1.0292669559244	0.348597888169276	-0.0444291517881112	-0.812205368772184	0.716210280475829	0.385286202861571	0.0408587965349957	-0.678644126028869	0.771944719914391	0.366085957347922	-0.616770370428816	-1.53465904462635	0.231254141766218	0.443292419951367	0.295572081328381	-0.372100993843677	0.994079798001501	0.345160763198947	-0.72155022021037	-1.69198918818963	0.155534475747696	0.462992611695111	-0.118979890802664	-0.886743602423873	0.641646611216602	0.385279437485409	-0.354491170653521	-1.19612661326284	0.449970773185398	0.414144816018834	0.00751782667658253	FALSE
Operative procedures - OPCS4: W37.0 Conversion from previous cemented total prosthetic replacement of hip joint	41272	41272.W370	Categorical multiple	240	Health-related outcomes > Hospital inpatient > Summary Operations	2005	binary	64051/24(64075)	0.384366275298319	0.357672558487342	-0.446856985601312	1.19937081694143	0.4141984444289	0.0190534787814288	FALSE	binary	383160/149(383309)	0.737054441227606	-0.0018869589219593	-0.0129101421206756	0.0091454220904004	0.0056192342541018	0.0373143671213953	FALSE	binary	390276/151(390427)	0.0625857540251989	-0.131646450114018	-0.92032010128091	0.641555973009775	0.393515850620147	-0.620426289907006	-1.59087152733149	0.256666077227888	0.463004286063607	-0.543947456912059	-1.46184167157414	0.304083767144215	0.443301011046888	0.325294652569647	-0.350830760749272	1.02917934285599	0.348598728882126	-0.0446940768648972	-0.812467577394269	0.715942575945491	0.385287412337002	0.0406155267113646	-0.67888471115874	0.771698849644129	0.366087100541348	-0.616820791629978	-1.5347073569541	0.231201292575543	0.443294677243414	0.386627850753022	-0.266205588905316	1.07563847188787	0.33911068738794	-0.721807495910067	-1.69224444168148	0.155274757056928	0.462995305487349	-0.118981679286506	-0.886742805922783	0.641642187102229	0.385280721869377	-0.354471005825445	-1.1961040965012	0.449988350382643	0.414146464100625	0.00471805415809966	FALSE
Operative procedures - OPCS4: F45.1 Excision of lesion of parotid gland	41272	41272.F451	Categorical multiple	240	Health-related outcomes > Hospital inpatient > Summary Operations	2005	binary	64051/24(64075)	0.384380603925894	0.357599453782419	-0.446790895739032	1.19916932374038	0.414127307499286	0.0190568045762937	FALSE	binary	383198/111(383309)	0.182253800264612	-0.0086946100078212	-0.0215495970189255	0.00408017947395507	0.00652720472431705	0.0103306855465377	FALSE	binary	390313/114(390427)	0.111817381943602	-0.543043092997525	-1.46086709771312	0.304906055924189	0.443278919809882	-0.173178693653832	-0.98608373930953	0.614391444721328	0.402997423232756	-1.24090156053607	-2.50169188209854	-0.215561363818105	0.566941137751995	-0.275925613108753	-1.08882166911315	0.511634949241632	0.402992491087657	-0.133720644233623	-0.922312153039292	0.639396269125899	0.393485696297826	-0.10657587668897	-0.856076853065956	0.642925225775696	0.378053065972198	-0.394950875147523	-1.23650295120176	0.409419761789734	0.41411718619429	-1.6496370373847	-3.11716460744478	-0.529991053060214	0.635599181437476	-0.374620857106181	-1.21617765985103	0.429755005107524	0.414119834574285	-0.740220643407169	-1.71058859011152	0.136777331616363	0.462978674338863	-0.358397777475718	-1.19995327478249	0.445976623355533	0.414119107410922	0.0077803053501903	FALSE
Operative procedures - OPCS4: A68.4 Primary neurolysis of peripheral nerve NEC	41272	41272.A684	Categorical multiple	240	Health-related outcomes > Hospital inpatient > Summary Operations	2005	binary	64051/24(64075)	0.384412607840192	0.357573399066831	-0.446812230911358	1.19913905265596	0.414124967490653	0.0190601303711587	FALSE	binary	383114/195(383309)	0.336189218976228	-0.00472688029098952	-0.0143783171876986	0.00490965055201973	0.00491564819389424	0.0177430495596615	FALSE	binary	390229/198(390427)	0.487354265712844	0.149945679754512	-0.569463341827241	0.88094031315865	0.366042567347579	0.262423408944135	-0.444389157985145	0.985585547092966	0.360988998872313	0.369401272686306	-0.306623444777874	1.07319288635226	0.34855130815041	0.0988619504488956	-0.620541296818258	0.829850961953451	0.366038781093037	-0.0541611323563944	-0.821840632290507	0.70637958891791	0.385233708775262	0.472576274902222	-0.167538677695264	1.15336177565479	0.333895839004521	0.135846692831729	-0.570954020518325	0.858997488026388	0.360981687901916	-0.0394242164532359	-0.772951809556715	0.70028504356187	0.371679321439578	0.413619443091911	-0.246223652831832	1.1070999524588	0.341967383753958	-0.121304005825682	-0.888975762650337	0.639228789384288	0.385224732038678	-0.358677984745276	-1.20022958360905	0.445692332416579	0.41403914141034	0.0281880222231944	FALSE
Date Q80 first reported (congenital ichthyosis)	132570	132570	Date		Health-related outcomes > First occurrences > Congenital disruptions and chromosomal abnormalities	2417	binary	64062/13(64075)	0.384427266205959	0.489022232343693	-0.608927457530883	1.68599059300767	0.570187653769669	0.0190634561660237	FALSE	binary	383217/92(383309)	0.871289842964109	0.00115999465056385	-0.0128714005271589	0.0152559320764832	0.00716079427002504	0.0437791400448973	FALSE	binary	390333/94(390427)	0.320371097264811	0.240343717924418	-0.690088977279174	1.20345463009639	0.474414141303244	-1.31792999810753	-3.20887805732281	0.0661454711489517	0.79060641723958	-0.457578086323763	-1.6544515440961	0.640259488395858	0.570147035794301	0.0833367997333075	-0.878253095234219	1.06310038348557	0.485980503232755	-0.266696342087829	-1.37778703002	0.789628670616228	0.540126685199211	0.117126203239955	-0.813305373716272	1.08023611583424	0.474413573068767	0.260394153842533	-0.644172847847711	1.20948568192795	0.464730319190301	-0.108747626496444	-1.10864286298139	0.891147591408283	0.500063834074682	0.448032562507886	-0.416063163054046	1.37484678780485	0.449433946055314	-0.180524162774108	-1.228709465962	0.844239724822531	0.51761252326989	-0.491659967462139	-1.68853202995309	0.606175976295471	0.570146205920808	0.0196837131983026	FALSE
Operative procedures - OPCS4: S52.3 Insertion of therapeutic substance into subcutaneous tissue NEC	41272	41272.S523	Categorical multiple	240	Health-related outcomes > Hospital inpatient > Summary Operations	2005	binary	64036/39(64075)	0.384432785569369	0.279758093757578	-0.3501145452438	0.926926080255426	0.323025023850206	0.0190667819608887	FALSE	binary	383055/254(383309)	0.636998866078651	-0.00203333507265636	-0.0104817940426467	0.00641930473997673	0.00430808585003593	0.0323519254014851	FALSE	binary	390171/256(390427)	0.409198247657074	0.141032230803132	-0.432609548172674	0.721718984960798	0.292444091628166	0.191951243848212	-0.381696479755711	0.772643763671942	0.292447298709456	-0.191562952931353	-0.826341991166321	0.430150146976832	0.317922522112849	-0.294441480395175	-0.941582402297387	0.335402088342017	0.323014774751262	-0.678445599580036	-1.4401108508448	0.0242808051584672	0.369302018892197	0.0925577259095826	-0.468949384434206	0.664933531810164	0.287328513182747	0.10713900125169	-0.460217396587492	0.683526132303267	0.289796254119296	0.0186542726655017	-0.554970839185125	0.599324729882293	0.292435072694836	-0.0882819409893327	-0.69235886163375	0.512997082031475	0.305186115729364	-0.0458221225376916	-0.641350788038383	0.549706562857583	0.301618705101995	-0.283553452944722	-0.930698294252605	0.346294256258275	0.32301731444488	0.0242136576403167	FALSE
Operative procedures - OPCS4: V25.9 Unspecified primary decompression operations on lumbar spine	41272	41272.V259	Categorical multiple	240	Health-related outcomes > Hospital inpatient > Summary Operations	2005	binary	64020/55(64075)	0.384530598420549	-0.235640404051197	-0.778059694328957	0.294641004534364	0.272027458549502	0.0190701077557536	FALSE	binary	382976/333(383309)	0.707268074294592	-0.00141261279404417	-0.00878567886923635	0.00596666357333387	0.00376127909132983	0.0358746330512865	FALSE	binary	390088/339(390427)	0.594854536653427	0.338190320780951	-0.183631364197462	0.874667811468242	0.268413270509094	0.358110362261035	-0.167830909536405	0.897487434286235	0.270175159589687	0.130860454013022	-0.41975401960381	0.687450823266231	0.280676184034955	0.12069755477294	-0.424334806517384	0.673412169504481	0.278306782176066	-0.0627349844270744	-0.648004463662731	0.517641118339088	0.295292136741497	0.0878660380521272	-0.451936309023969	0.636939088245524	0.276083185968156	-0.291250084042384	-0.905025278041564	0.308350549761598	0.307197031122342	0.113795191884175	-0.421094301224606	0.659437090299887	0.273991069933298	0.253543515877918	-0.272384513436052	0.792908044216578	0.270168446831826	0.241711250586779	-0.284213220674636	0.781072293236267	0.270166613852893	0.235948114772658	-0.294334263848166	0.778368192966375	0.272027646426776	0.0331641804103417	FALSE
Operative procedures - OPCS4: G43.2 Fibreoptic endoscopic laser destruction of lesion of upper gastrointestinal tract	41272	41272.G432	Categorical multiple	240	Health-related outcomes > Hospital inpatient > Summary Operations	2005	binary	64062/13(64075)	0.384549639996722	0.488867428623539	-0.609015465243137	1.68577880914175	0.570169390935401	0.0190734335506186	FALSE	binary	383234/75(383309)	0.771735248291774	0.00230029993037665	-0.0132352510096	0.017938094084756	0.00793259107179376	0.0388771369366258	FALSE	binary	390351/76(390427)	0.987369134808098	-0.449052005989658	-1.64595475451698	0.648820389200389	0.570164388676594	-0.621566878332474	-1.94261295404517	0.533682978445286	0.612445963674487	-0.273854383553946	-1.3849715364719	0.782499902798119	0.540141721411356	-0.320492040375654	-1.43160576271831	0.735858431691256	0.540139741175533	-0.443093125754059	-1.63999943362307	0.654783555974246	0.570166534384168	-0.0980470903971972	-1.09798589838209	0.901891969499598	0.500087331801769	-0.0567946160407696	-1.05672596748772	0.943136780851279	0.500083242587142	0.00809567793806761	-0.953523888512211	0.987887836316447	0.485996061218088	-0.501793963913964	-1.69869701333959	0.596078860334866	0.570164577179506	-0.179353776856146	-1.22757080089725	0.845443276556639	0.517629983023483	-0.489687016380424	-1.68658605350744	0.608180905671926	0.570162144356759	0.0494969158755851	FALSE
Operative procedures - secondary OPCS4: S35.2 Meshed split autograft of skin NEC	41210	41210.S352	Categorical multiple	240	Health-related outcomes > Hospital inpatient > Summary Operations	2005	binary	63994/81(64075)	0.38458533335525	0.193702204625395	-0.242801107027657	0.635737423345098	0.223227472976427	0.0190767593454836	FALSE	binary	382811/498(383309)	0.527774304415589	0.00194444546169768	-0.00408855153771713	0.00799172736080256	0.00308029632715692	0.0270894491452254	FALSE	binary	389919/508(390427)	0.763114382893586	-0.154983168138444	-0.597003370936171	0.281504529218698	0.223194293852245	-0.051397481650292	-0.486331221631226	0.379787825243198	0.220075847525964	-0.0339583261321968	-0.459374506528344	0.390065813413901	0.215870891492125	-0.104733489741279	-0.533173888621841	0.321567679942411	0.217205911762399	-0.0977539393705229	-0.532681206421674	0.333424826524627	0.220071109223041	-0.198759099057284	-0.630358713753974	0.229916676258128	0.218597217499656	-0.0808350887525957	-0.5033347800158	0.340984779311826	0.214577885910682	-0.204892277931026	-0.636488147343791	0.223779533103411	0.218595594173652	0.18779826163695	-0.207353795662177	0.588792650597258	0.20241780489195	0.101364754713671	-0.301610364575362	0.508350174626968	0.205907408658862	-0.194221185380458	-0.63623499683074	0.242259910392967	0.223189233246936	0.0403079749770331	FALSE
Operative procedures - OPCS4: F20.5 Suture of gingiva	41272	41272.F205	Categorical multiple	240	Health-related outcomes > Hospital inpatient > Summary Operations	2005	binary	64064/11(64075)	0.384587641222018	-0.534889749964371	-1.87473004101785	0.662580756701781	0.626773625938947	0.0190800851403485	FALSE	binary	383266/43(383309)	0.700109879230103	-0.00403165164586575	-0.024659964319933	0.0165515965638708	0.0104675545993426	0.0355314280780522	FALSE	binary	390382/45(390427)	0.872465373701516	-0.683248118085403	-2.65933618632111	0.950656662094249	0.866052450141979	0.0647308737752829	-1.37739777490983	1.50685948406151	0.707161072868254	0.0123703613579214	-1.42975894102404	1.45449968181281	0.70716143130536	-0.0360495532621221	-1.47817213785799	1.40607302537463	0.707157540276651	0.0122451256772339	-1.42988327353146	1.45437343926905	0.707160887373755	-0.117440850432299	-1.55956596925132	1.32468417868094	0.707158876262508	0.162962172925418	-1.16673381969339	1.55936405820718	0.670873580203731	-0.393277453214024	-2.0181131572314	1.11897261619609	0.763808017512115	-0.737223476957665	-2.71330823254502	0.89667648530414	0.866043191126426	-0.739626487089061	-2.7157107472912	0.894272807274572	0.866041783933472	0.53093324305238	-0.66654283038723	1.87077818792646	0.626845047989473	0.0448729165755282	FALSE
Area of postcentral (right hemisphere)	26843	26843	Continuous		UK Biobank Assessment Centre > Imaging > Brain MRI > T1 structural brain MRI > Freesurfer desikan white	192	cont	5961	0.384622460720222	0.0204953464633148	-0.0257319560688823	0.0667226489955119	0.0235809995997609	0.0190834109352135	FALSE	cont	35529	0.395040272290432	0.000280824139003625	-0.000366376466746296	0.000928024744753546	0.000330199207859752	0.0206138836125022	FALSE	cont	36160	0.25346138315373	-0.0569048303557803	-0.10363641976516	-0.0101732409464009	0.0238422873843854	-0.0295732607998377	-0.0768164916046559	0.0176699700049805	0.024103324968212	-0.00124151027395272	-0.0474969710335114	0.045013950485606	0.0235993682745405	-0.00500461527364951	-0.0508888973588537	0.0408796668115547	0.0234099942614422	-0.0278058068895865	-0.0744164032740837	0.0188047894949107	0.0237805571820275	0.0126457206800129	-0.0323092409450565	0.0576006823050822	0.0229358583340587	-0.00787059403957817	-0.0533222705120244	0.0375810824328681	0.0231892804472144	-0.0160923251233681	-0.0614711744137926	0.0292865241670565	0.0231521242831485	-0.0113534045684737	-0.0572921897860689	0.0345853806491214	0.0234378015618623	-0.0316166827263052	-0.0773410833665644	0.0141077179139541	0.0233284233282472	-0.0202865021511851	-0.066312907249381	0.0257399029470108	0.0234825049070785	0.0161621243273984	FALSE
Operative procedures - main OPCS4: T80.8 Other specified release of contracture of muscle	41200	41200.T808	Categorical multiple	240	Health-related outcomes > Hospital inpatient > Summary Operations	2005	binary	64064/11(64075)	0.384719262548385	-0.534744275277261	-1.87458584032449	0.662727835277506	0.6267711505995	0.0190867367300785	FALSE	binary	383262/47(383309)	0.742926753528083	0.00328812740452182	-0.0163566995905287	0.0231275839538295	0.0100325629021716	0.0376144016577448	FALSE	binary	390378/49(390427)	0.176588523311218	-0.680956939404794	-2.65703611803994	0.952935245347822	0.866064975588575	-1.31948743368779	-4.29311521657986	0.591576181708087	1.11806409746602	0.419494495542747	-0.833582772114564	1.78352684252075	0.645550827378232	0.370251571681374	-0.882818482820834	1.73427777377225	0.645547091083324	0.238338669046673	-1.09135052643081	1.63473434737365	0.670871794513555	-0.401847904385074	-2.02667494443114	1.11039214585131	0.76380657121103	0.500543460877596	-0.696906750318943	1.84036777044867	0.626833934124641	-1.49219603133571	-4.46582176800162	0.418862984587455	1.11805955975737	-0.735696829465774	-2.71177345639626	0.89819168636089	0.866063142470878	0.17540682008351	-1.15427582173346	1.57179658092026	0.670868268744929	0.534531951278167	-0.662924125311429	1.87436093687914	0.626836849456119	0.0116781136532657	FALSE
Operative procedures - main OPCS4: J40.5 Endoscopic retrograde insertion of expanding covered metal stent into bile duct	41200	41200.J405	Categorical multiple	240	Health-related outcomes > Hospital inpatient > Summary Operations	2005	binary	64051/24(64075)	0.38481152271576	0.357282615385071	-0.447120351001997	1.19886420555567	0.414133484948787	0.0190900625249435	FALSE	binary	383216/93(383309)	0.385981784353571	-0.00616812890385121	-0.0201752376288862	0.00778443901802458	0.00711802077971187	0.0201476428941461	FALSE	binary	390331/96(390427)	0.597719623169506	-1.01004865442871	-2.139807124812	-0.0491704835293101	0.52102692518445	-0.62201430061882	-1.5924158015521	0.255024693018966	0.462986538531748	-0.428393267704622	-1.30428459751013	0.39583207792228	0.427329559684316	-1.06327679705507	-2.19303076719434	-0.102404775193627	0.521016148465116	-0.311289271454731	-1.15288145022693	0.493125498559422	0.414129394816408	-0.66139879597597	-1.57924550494608	0.186576941195751	0.443278702923247	-0.904556147444989	-1.94282766104449	0.00895109833170232	0.48800478195952	-0.55104832013075	-1.42693024852194	0.273166370316214	0.427323554695887	-0.881597619282966	-1.91987445094253	0.0319165971334313	0.488009291612917	-0.740165268524994	-1.71055692385005	0.136861562785452	0.46297836946435	-0.357122228327353	-1.19870524921437	0.447282314820216	0.414124068000507	0.033275733846625	FALSE
Reproduciblity of spirometry measurement using ERS/ATS criteria	20152	20152	Categorical single	7	UK Biobank Assessment Centre > Physical measures > Spirometry	100020	binary	10104/36814(46918)	0.384820433780826	0.0197123341032967	-0.0247434493298556	0.0641757241255325	0.0226834154008555	0.0190933883198084	FALSE	binary	60961/221212(282173)	0.926715399268731	2.92089050306006e-05	-0.000593229871628654	0.00065159817020687	0.000317562794283296	0.0463499395613884	FALSE	binary	62107/225286(287393)	0.311140480185982	-0.0431391108547952	-0.0877722632227596	0.00148855519509163	0.0227705839280009	-0.00924576042387694	-0.0548107060563698	0.0363312253065564	0.0232504344320685	-0.012056113213102	-0.0569731934123135	0.0328620067740192	0.0229170995649346	-0.00657354308351886	-0.0508670448196001	0.0377109444883049	0.0225963948863342	0.00878352882659558	-0.036195501578854	0.0537657545467069	0.0229492530167535	-0.0213724262620617	-0.0647281836328775	0.02195838710972	0.0221139083780609	-0.0355767960313964	-0.0794583846305257	0.00828761410216629	0.0223841632839492	-0.017351695201462	-0.0608675849004272	0.0261420376482479	0.0221963163711561	-0.030942010833429	-0.0750769362248621	0.0131799771780304	0.0225144939231349	0.0130541088555571	-0.0313349975293327	0.0574367810620694	0.0226458268336721	-0.01964935715984	-0.0640992879858805	0.0247934441267028	0.0226766848666888	0.0192090642635286	FALSE
Operative procedures - main OPCS4: V29.4 Primary anterior excision of cervical intervertebral disc and interbody fusion of joint of cervical spine	41200	41200.V294	Categorical multiple	240	Health-related outcomes > Hospital inpatient > Summary Operations	2005	binary	63922/153(64075)	0.384841747168505	0.140790628518653	-0.176733692033887	0.460294200923042	0.162169050657933	0.0190967141146734	FALSE	binary	382505/804(383309)	0.0634496773445448	-0.0044963435068885	-0.00924765581738408	0.000251827262544026	0.00242281282342293	0.00452426178552927	FALSE	binary	389607/820(390427)	0.100581610702849	-0.0112595314427019	-0.322413601915864	0.299493759396529	0.158335823288083	-0.375474534248914	-0.729445065416378	-0.0303414105059059	0.177888750936027	-0.189976196273516	-0.517893157116432	0.134341472191332	0.166022540348007	-0.152796507454308	-0.472302073578347	0.164729753970312	0.162170020452905	-0.0870133421449768	-0.405248996376932	0.229487203925321	0.16158823682989	-0.412917520443754	-0.750673120724477	-0.0807070855475721	0.170513341928358	-0.0836643328983691	-0.394802947205121	0.22707348092342	0.158327880589016	-0.423527949167963	-0.763096242820244	-0.0898675642119872	0.171339446198931	-0.231652529828121	-0.558066919079533	0.0914525074271624	0.165334533212705	-0.349479428519459	-0.687244380728544	-0.0172593294521339	0.170518304195946	-0.141156497508052	-0.460664756745093	0.176372493882705	0.162171414560142	0.00705630167548887	FALSE
PCT responsible for patient data: BOURNEMOUTH AND POOLE TEACHING PCT	41229	41229.5QN	Categorical multiple	239	Health-related outcomes > Hospital inpatient > Summary Administration	2001	binary	64035/40(64075)	0.385060288952875	-0.276435062007486	-0.918661516472219	0.345940725682925	0.319953641654975	0.0191000399095384	FALSE	binary	383125/184(383309)	0.448331806311118	0.0038433969605392	-0.00608390664997652	0.0138249171626738	0.00507359346620929	0.02313719564842	FALSE	binary	390237/190(390427)	0.474321894267826	0.124770112261566	-0.531621480039569	0.789180329331535	0.333944102844002	-0.463623878425437	-1.2818214936557	0.301075345332142	0.398568093785213	-0.335032384711203	-1.09862714991168	0.396745220624706	0.377105496194326	-0.0958799067444858	-0.787798537226209	0.591273172172254	0.348401257447644	-0.251905081969821	-0.993887580590053	0.46659064908654	0.368516537199188	-0.00113675469401274	-0.657520017944755	0.663265323547607	0.333939167468019	-0.494505743184578	-1.28318389979035	0.252502802401975	0.386986231293509	-0.375091857353264	-1.1170637678873	0.343392626855357	0.368499855100513	-0.0415574122914947	-0.72037018404698	0.637255344532986	0.343085840713485	0.11485344960447	-0.5318580066701	0.772988504711422	0.329976575230661	0.278320251123034	-0.344034662581081	0.920527434878557	0.319944066761881	0.0275405748282952	FALSE
Operative procedures - OPCS4: B39.3 Reconstruction of breast using free deep inferior epigastric perforator flap	41272	41272.B393	Categorical multiple	240	Health-related outcomes > Hospital inpatient > Summary Operations	2005	binary	64028/47(64075)	0.385109789260519	0.254252075248845	-0.319412048317303	0.839735639525272	0.293669835896856	0.0191033657044034	FALSE	binary	382979/330(383309)	0.899950805920707	-0.000475656512434568	-0.00788989634040508	0.00694839122958387	0.00378318503571728	0.0450979968917285	FALSE	binary	390093/334(390427)	0.678790522477689	-0.162446124750584	-0.739075609963633	0.405160033222866	0.289943968708421	-0.0202602968951182	-0.581243784609926	0.536589328042673	0.283342995083429	0.152567916357068	-0.372877755381653	0.684621809679016	0.26822737528341	0.26065263250327	-0.243737562158373	0.777778847249365	0.259192069758282	0.0800457517948199	-0.455711544298999	0.619343944742567	0.272630039793814	0.0516674450731502	-0.46904338725567	0.58037152627369	0.266198081174276	0.0799415129437106	-0.445485982500753	0.611977327271351	0.268217965427084	-0.18399078027401	-0.74493465313143	0.372818941849888	0.283322317765827	0.279575484073828	-0.221247656272391	0.79415498813859	0.257655469546332	-0.00395906656452997	-0.545372894142126	0.539291412762352	0.275037955652766	-0.253352319016736	-0.838796598979123	0.320272703710177	0.29364869818422	0.0368454438076906	FALSE
Job coding	22601	22601.34123157	Categorical single	497	Online follow-up > Work environment > Employment history	130	binary	15644/40(15684)	0.385122958434762	-0.276723133521782	-0.919634530893426	0.346383931616402	0.320325310499439	0.0191066914992683	FALSE	binary	93841/280(94121)	0.693471194502591	-0.00162288674105996	-0.00969225674615246	0.00645623137199845	0.00411683608967865	0.0351601623208427	FALSE	binary	95580/283(95863)	0.144688438175951	0.174667831656293	-0.472736813901698	0.833472136041671	0.330334836272301	0.691680768093255	0.111842654310594	1.30574461068147	0.302310671868585	0.0216182152540241	-0.657851469732932	0.701088034559988	0.343433260883908	0.743479748423609	0.184578583642004	1.3433133612294	0.293498955228344	0.211593099118494	-0.426991397282827	0.86464970450732	0.326708968312784	0.206248783748099	-0.409908240442199	0.844550662642853	0.317440914122118	0.185076724667452	-0.4453965172308	0.832814110460034	0.323363109867729	0.424042013947901	-0.164431337964657	1.04389753249274	0.305918356168366	0.162226768546484	-0.476332608262684	0.815259477567578	0.32669614535819	0.157384936366428	-0.481177745892919	0.810420537581441	0.326697763932114	0.276393042862294	-0.34667009255364	0.919265291599733	0.320304156335874	0.00979701649240999	FALSE
Operative procedures - secondary OPCS4: Z36.5 Vertebral artery	41210	41210.Z365	Categorical multiple	240	Health-related outcomes > Hospital inpatient > Summary Operations	2005	binary	64036/39(64075)	0.385381822359801	0.279177169655386	-0.350640516950453	0.926293433511007	0.323024099959724	0.0191100172941333	FALSE	binary	383099/210(383309)	0.978777406720162	-0.000126019697052452	-0.00940947788634784	0.00917670311113216	0.00473698816493997	0.0489336902089449	FALSE	binary	390216/211(390427)	0.67394085384894	-0.239785611793273	-0.886917968491384	0.390049000914667	0.323023497059744	-0.312510484161524	-0.988739692270944	0.336259023614644	0.334943577228416	-0.438105695709677	-1.13161376172464	0.221767931823928	0.341968653924233	-0.560239177392414	-1.27335883006487	0.112118256717112	0.349894876520248	-0.360370257513811	-1.03659636426417	0.288395927228077	0.334940175541921	0.0228102712702469	-0.550802201532181	0.603468575697544	0.292438499455183	-0.58386757265816	-1.29698506079349	0.0884874380865963	0.349890580737283	-0.15456952030913	-0.758621662584981	0.446684478281607	0.30518324738136	-0.355348751419735	-1.01621376879853	0.283455770102794	0.328658904899216	-0.00329487830821952	-0.590934044545751	0.58689802253784	0.298326853918604	-0.278899074772349	-0.926026162954044	0.350929920677564	0.323019782298987	0.0366420228356446	FALSE
Operative procedures - OPCS4: Z36.5 Vertebral artery	41272	41272.Z365	Categorical multiple	240	Health-related outcomes > Hospital inpatient > Summary Operations	2005	binary	64036/39(64075)	0.385381822359801	0.279177169655386	-0.350640516950453	0.926293433511007	0.323024099959724	0.0191133430889983	FALSE	binary	383099/210(383309)	0.978777406720162	-0.000126019697052452	-0.00940947788634784	0.00917670311113216	0.00473698816493997	0.0489358487307892	FALSE	binary	390216/211(390427)	0.67394085384894	-0.239785611793273	-0.886917968491384	0.390049000914667	0.323023497059744	-0.312510484161524	-0.988739692270944	0.336259023614644	0.334943577228416	-0.438105695709677	-1.13161376172464	0.221767931823928	0.341968653924233	-0.560239177392414	-1.27335883006487	0.112118256717112	0.349894876520248	-0.360370257513811	-1.03659636426417	0.288395927228077	0.334940175541921	0.0228102712702469	-0.550802201532181	0.603468575697544	0.292438499455183	-0.58386757265816	-1.29698506079349	0.0884874380865963	0.349890580737283	-0.15456952030913	-0.758621662584981	0.446684478281607	0.30518324738136	-0.355348751419735	-1.01621376879853	0.283455770102794	0.328658904899216	-0.00329487830821952	-0.590934044545751	0.58689802253784	0.298326853918604	-0.278899074772349	-0.926026162954044	0.350929920677564	0.323019782298987	0.0366442101579247	FALSE
Job code at visit	20277	20277.5414	Categorical single	2	UK Biobank Assessment Centre > Verbal interview > Employment	100073	binary	41377/20(41397)	0.385403651303815	-0.392490604771601	-1.32998807343034	0.490679898741058	0.456717116387737	0.0191166688838632	FALSE	binary	249140/106(249246)	0.746280635666739	-0.00216529842659534	-0.0152993616286426	0.0109777125831771	0.00669166411504048	0.0377439129683992	FALSE	binary	253686/106(253792)	0.340544458972267	0.0128277792334274	-0.987395509554117	1.01305098335243	0.500240864985825	0.168864074885527	-0.793084053184247	1.14897234262031	0.486169556652732	-0.288740186081484	-1.40010649999491	0.767889056295674	0.540284364639933	0.515453183267962	-0.332876025305525	1.43360187142283	0.443466561593893	0.30150352026859	-0.603434391190164	1.25093195833698	0.464919482489892	-0.263729599502186	-1.31219260470042	0.761324647312008	0.517766288095281	0.40573906630499	-0.458728695395008	1.33287622320723	0.449618807892726	-0.584201704305941	-1.78130942007517	0.513913304437414	0.570286590229027	-0.0467286654349169	-1.04693721012271	0.953480073826529	0.500232962967064	-0.530134880541587	-1.7272495400519	0.567988464018498	0.57029077959217	0.394412457421701	-0.488718756783789	1.33187204525355	0.456698794578612	0.0207380025372938	FALSE
Operative procedures - main OPCS4: G25.1 Revision of fundoplication of stomach	41200	41200.G251	Categorical multiple	240	Health-related outcomes > Hospital inpatient > Summary Operations	2005	binary	64064/11(64075)	0.385509654970038	-0.533876139109919	-1.87373394902982	0.663616086154647	0.626854734810616	0.0191199946787282	FALSE	binary	383247/62(383309)	0.683224067819418	0.00356260453004054	-0.0135375363437042	0.0208165347160796	0.00873705555626437	0.0346270074253151	FALSE	binary	390363/64(390427)	0.325836292744986	0.70676634149933	-0.44844529696246	2.02778305244954	0.612427666286116	0.0661994640562096	-1.3759150080943	1.50831392156264	0.707154949704814	-0.275779420897741	-1.9006060022719	1.23646012341488	0.763806052003286	0.187565137749771	-1.14211723780446	1.58395465094588	0.670868106766119	0.421737065180005	-0.83133941318184	1.78576869617984	0.645550388497309	-0.805450357527774	-2.78152899091632	0.828440821788439	0.866040323530413	-0.0593212062113371	-1.50142971752241	1.38278729927917	0.707151528416113	0.585661730237922	-0.569541929677583	1.90667230467015	0.612423793794149	0.875010211555339	-0.220239387127648	2.16863836760915	0.5916632908823	-0.334775362382834	-1.95959883188033	1.17746062499847	0.763803937746451	0.535069783150209	-0.66238487568181	1.87489765096404	0.626836133248825	0.0199833763506715	FALSE
Operative procedures - OPCS4: C75.8 Other specified prosthesis of lens	41272	41272.C758	Categorical multiple	240	Health-related outcomes > Hospital inpatient > Summary Operations	2005	binary	64062/13(64075)	0.385562575841914	0.487842278018976	-0.610054602143716	1.68476521127255	0.570176059316163	0.0191233204735932	FALSE	binary	383227/82(383309)	0.513918762793605	-0.00494548920625107	-0.0198519024930985	0.00992108682917595	0.00757786089812568	0.026387929545847	FALSE	binary	390342/85(390427)	0.966541338339247	-0.267337175011758	-1.37845809149504	0.789021279298308	0.540143978989061	0.070246020878787	-0.929700501423963	1.07019263793549	0.500091554216392	0.236846389722706	-0.693625945384386	1.19999441823412	0.474434709097753	-0.320703544609606	-1.43181953349122	0.735649428319507	0.5401411393463	-0.261909799354226	-1.37303417851514	0.794452535661751	0.540145980875421	-0.231203958804676	-1.27943072200499	0.793603488116375	0.517635537169347	0.0603735022575783	-0.901252928012333	1.04017230828152	0.48599978844848	-0.243693608886817	-1.29190838044233	0.781101041704171	0.517628810580302	-0.502301291945429	-1.69920589716755	0.595573349729273	0.570165611071951	-0.0452682701327707	-1.04520287511547	0.954666379276018	0.500085090774192	-0.488819315968056	-1.68572081111442	0.609051565434018	0.570163735123811	0.0486613587646004	FALSE
Treatment/medication code: lyrinel xl 5mg m/r tablet	20003	20003.1141193290	Categorical multiple	4	UK Biobank Assessment Centre > Verbal interview > Medications	100075	binary	64032/11(64043)	0.385589474090577	-0.53378730675253	-1.87364459282693	0.663704229044866	0.626854401394226	0.0191266462684582	FALSE	binary	382971/52(383023)	0.605103333171723	-0.00492052944093403	-0.0236740220892703	0.0137704621844966	0.00951785933838056	0.0307697288896564	FALSE	binary	390085/53(390138)	0.485258203244524	0.240302497906872	-1.08940078143557	1.63671105421057	0.670878650268711	0.760342585263785	-0.394890623148537	2.0813759255811	0.612437466905434	0.0111028007749961	-1.43102308172603	1.45322868871907	0.707160653307752	-0.32249018055073	-1.94732601596147	1.18976000981002	0.763810248770758	-0.266821077890806	-1.89166381493168	1.24543706998246	0.763814862483733	0.301028410843108	-0.952071228828131	1.66507982337643	0.645561679827923	-0.751979088581727	-2.72806331202912	0.881920139030121	0.866042559381072	-0.397459941407424	-2.0222928639722	1.11478686558631	0.763807778521745	-0.730031906260658	-2.7061199709515	0.903872936721899	0.866048206940581	0.359530031709841	-0.893555663121522	1.7235695160115	0.645554441089237	0.538303666415526	-0.659169127386153	1.8781461878646	0.626844517596026	0.0280611575309506	FALSE
Operative procedures - secondary OPCS4: G61.1 Bypass of jejunum by anastomosis of jejunum to jejunum	41210	41210.G611	Categorical multiple	240	Health-related outcomes > Hospital inpatient > Summary Operations	2005	binary	64064/11(64075)	0.385730886138537	-0.533630012561573	-1.87348660249922	0.663860893743257	0.62673116204041	0.0191299720633231	FALSE	binary	383221/88(383309)	0.0428920503941992	0.0149730602945109	0.000476314008199615	0.0297764800130605	0.00745836349987317	0.00320756346054222	FALSE	binary	390337/90(390427)	0.630367612182189	0.0103241601244384	-1.43179478303231	1.45244308713494	0.707027557774514	0.0664593882336528	-1.375661308396	1.5085801585434	0.707044509626438	0.708159238880872	-0.447063953721162	2.02918439043727	0.612352939602583	0.524484380363247	-0.672976420941412	1.864317092045	0.626759316702486	0.41876184159065	-0.834321312168512	1.78279958925594	0.64547410153684	0.98223983688865	-0.0724259800948168	2.25687215253795	0.577326068335934	0.952422012385874	-0.12075934709988	2.23576819034217	0.583850133315471	0.588950836864897	-0.566264042702327	1.90996958580631	0.612348370281144	0.87282639913011	-0.222431681887531	2.16645956539796	0.591584704090293	0.76362012241202	-0.358411429362493	2.06958272993802	0.600901824961973	0.532581251005145	-0.664883158042551	1.87241680791487	0.626761174989909	0.03479811015355	FALSE
Operative procedures - OPCS4: M83.8 Other specified other operations on urinary tract	41272	41272.M838	Categorical multiple	240	Health-related outcomes > Hospital inpatient > Summary Operations	2005	binary	64062/13(64075)	0.385829289601827	0.487574552505608	-0.610330373874843	1.68450409170452	0.570180328295683	0.0191366236530531	FALSE	binary	383212/97(383309)	0.354369046242353	-0.00645543241982037	-0.0201796922400476	0.00721138246457911	0.00697369338143024	0.0186194094284234	FALSE	binary	390329/98(390427)	0.871423483505607	0.240542930870807	-0.689931635789466	1.20369279541114	0.474410373507297	-0.0672546083051144	-1.11548451330021	0.957556082766117	0.517607138350164	-0.122559342911954	-1.17078433463544	0.902246244940017	0.517603556188724	0.283976374450977	-0.62063507825625	1.23310817386939	0.464728178360051	0.138650559466885	-0.822987951312608	1.11846096613662	0.485979785577019	-0.573224716969556	-1.77013221175133	0.524652537405089	0.570077422024836	0.164429149667692	-0.766036796926962	1.12757088828763	0.474405576738639	0.208144880958713	-0.696459679789052	1.1572703334811	0.464724458364628	-0.0366171095350404	-1.03655757801381	0.963323465410029	0.50005953591892	-0.178881031006373	-1.22710094389803	0.845919257251561	0.517598599510612	-0.490302413267359	-1.68720650963752	0.607570990459081	0.570097025302733	0.0448291701299269	FALSE
Operative procedures - main OPCS4: M83.8 Other specified other operations on urinary tract	41200	41200.M838	Categorical multiple	240	Health-related outcomes > Hospital inpatient > Summary Operations	2005	binary	64062/13(64075)	0.385829289601827	0.487574552505608	-0.610330373874843	1.68450409170452	0.570180328295683	0.0191332978581881	FALSE	binary	383216/93(383309)	0.394791335562896	-0.00605728540171798	-0.0200699631302854	0.00790190041418568	0.00712078768763389	0.0206052495251252	FALSE	binary	390333/94(390427)	0.935786711156113	0.134961192897966	-0.826676107733626	1.11477036435582	0.485968892745167	-0.0674754263827375	-1.11570683921748	0.957336911768974	0.517596922660695	-0.12271480315076	-1.17094130004195	0.90209243076553	0.517593268637579	0.0831271796251961	-0.878503983251987	1.06293040154959	0.485965365218827	0.138372605362048	-0.823267803126239	1.11818479789779	0.485970617798306	-0.573524423096711	-1.77043386943753	0.524354991654994	0.570062887886608	0.164349799733561	-0.766117883411649	1.12749308240347	0.47439653069505	0.208117331875692	-0.696488987926661	1.15724430023264	0.464715662419407	-0.170415277618081	-1.21864153239201	0.85439177730989	0.517591144973736	-0.178863104441725	-1.22708443395808	0.845938737658364	0.517587965948687	-0.490422745863882	-1.68732849661238	0.607452492005381	0.570083319118368	0.0474255216763638	FALSE
Volume of Pc (left hemisphere)	26685	26685	Continuous		UK Biobank Assessment Centre > Imaging > Brain MRI > T1 structural brain MRI > Freesurfer subsegmentation	191	cont	5961	0.385946731333149	-0.0208706235588682	-0.0680757380078963	0.02633449089016	0.0240797910315858	0.0191399494479181	FALSE	cont	35529	0.0783133213437523	-0.000591945269625296	-0.00125098135750647	6.70908182558786e-05	0.000336237624371817	0.00526247625625971	FALSE	cont	36160	0.212548107645125	0.0212143034535155	-0.0263839456940884	0.0688125526011195	0.0242844540387701	0.0620046589973899	0.0138852798192838	0.110124038175496	0.0245503326897833	0.00809548086212784	-0.0390178096014916	0.0552087713257472	0.0240370298775283	0.024567573975467	-0.0221676541272634	0.0713028020781974	0.0238441438325327	0.00888695811988631	-0.0385880541291603	0.0563619703689329	0.0242215790202035	0.0115588405255703	-0.0342298324233869	0.0573475134745275	0.0233612148269786	-0.00713678088458388	-0.0534313804959887	0.0391578187268209	0.0236193367747649	-0.0165202579740901	-0.0627406797884545	0.0297001638402743	0.0235814915318162	0.00171438028050111	-0.0450763617413504	0.0485051223023526	0.0238724668326756	0.00942215141118399	-0.0371502301685253	0.0559945329908933	0.0237610601272599	0.0195389144881832	-0.0273410723669776	0.066418901343344	0.0239179992228687	0.0138982457675314	FALSE
Cholesteryl Esters to Total Lipids in Medium HDL percentage	23641	23641	Continuous		Biological samples > Blood assays > NMR metabolomics	220	cont	15153	0.386043965290141	0.0137620157232992	-0.01736166140493	0.0448856928515285	0.0158784501543291	0.019143275242783	FALSE	cont	90895	0.523276495474053	-0.000142046126917399	-0.000578225870238735	0.000294133616403937	0.000222541811127664	0.0268930236573994	FALSE	cont	92555	0.140662051371513	0.00477447173470425	-0.0265856841243691	0.0361346275937776	0.0160001642580898	-0.0405163815647631	-0.0723600300085682	-0.00867273312095793	0.0162468454547025	-0.0166213748524251	-0.0478682502546946	0.0146255005498444	0.0159423678005646	-0.0305193740857504	-0.0616319513174813	0.000593203145980489	0.0158738479629135	0.0025713157346082	-0.0287510604468493	0.0338936919160657	0.0159808888102831	-0.012228470819615	-0.0426311449894365	0.0181742033502065	0.0155116506049375	-0.029943888942106	-0.0607585932994215	0.00087081541520943	0.0157218712016979	-0.0143004951150286	-0.0447312681925146	0.0161302779624574	0.0155259868582433	-0.0173201594569922	-0.0482834149193192	0.0136430960053348	0.0157976629832052	-0.0110800259270209	-0.0419077303956853	0.0197476785416434	0.0157285039466974	-0.0137927808954987	-0.0449212576553936	0.0173356958643962	0.0158819600100408	0.00956953497528326	FALSE
Fraction acceleration <= 70 milli-gravities	90121	90121	Continuous		Additional exposures > Physical activity measurement > Acceleration intensity distribution	1010	cont	13814	0.386067209270819	0.0143975075133677	-0.0181655981206646	0.0469606131474	0.016612678565412	0.019146601037648	FALSE	cont	81718	0.416957659992291	-0.000190528066662899	-0.000650596010416026	0.000269539877090229	0.000234729379091659	0.0216823519254015	FALSE	cont	83289	0.0635471038487028	0.0066039894245481	-0.0264427933024749	0.0396507721515711	0.0168606681896552	-0.047939025948069	-0.0815101647060247	-0.0143678871901132	0.0171281978043785	-0.00293938424700863	-0.0360662353302314	0.0301874668362142	0.0169015195486976	-0.0100272989279058	-0.0425250253128063	0.0224704274569946	0.0165805363269434	0.00592016518240789	-0.0271744285836035	0.0390147589484193	0.0168850616705833	-0.025828367434118	-0.0576611101056582	0.00600437523742227	0.0162412576190853	-0.0269666193472567	-0.0593307674186713	0.00539752872415803	0.0165123838644292	-0.0239943042187013	-0.055990437203032	0.00800182876562942	0.0163246203437451	-0.0119250105010816	-0.0443457946853115	0.0204957736831482	0.0165412799513378	-0.0189169181619183	-0.0514009573304974	0.0135671210066608	0.016573553026489	-0.0140161006140245	-0.0466174081427088	0.0185852069146598	0.0166333840522567	0.00480554704930224	FALSE
Job coding	22601	22601.24523315	Categorical single	497	Online follow-up > Work environment > Employment history	130	binary	15673/11(15684)	0.386067265286189	-0.53352211255707	-1.87385662279503	0.664561045510433	0.62714587445669	0.019149926832513	FALSE	binary	94061/60(94121)	0.401556630490987	0.00748693003399682	-0.00997349542013528	0.0252183527674129	0.00894960590098093	0.0208880158867208	FALSE	binary	95801/62(95863)	0.964352342247778	-0.27179507627195	-1.89686374383714	1.2407223102061	0.763904294451252	0.497619073788118	-0.755824703068864	1.86196197386616	0.645726354791772	0.0152170353116951	-1.42718048650491	1.45761441033083	0.707297974606159	0.365869710864798	-0.887539496183068	1.73018310305079	0.645708178818245	0.22530532752052	-1.10470441856882	1.62199223636769	0.671029990863895	0.26817205433241	-0.985232207418068	1.63248122308378	0.6457052683695	0.151014242895426	-1.17897773143009	1.54768493900083	0.671019620210427	0.290912123732415	-0.962476375774193	1.65520821032406	0.645697280584765	0.5154051565144	-0.682407088534548	1.85552051575949	0.627000950478413	-0.33689453732904	-1.9619632173086	1.17562263612383	0.763887113577065	0.53799463922605	-0.659827264517731	1.87811748317055	0.627005738227047	0.048582615162518	FALSE
Wheeze or whistling in the chest in last year	2316	2316	Categorical single	100349	UK Biobank Assessment Centre > Touchscreen > Health and medical history > Breathing	100037	binary	49807/13103(62910)	0.386104223299537	-0.0170319434263941	-0.0555525746343967	0.0214829771973507	0.0196519716111451	0.0191532526273779	FALSE	binary	297276/78915(376191)	0.472457610337468	0.000197622309287867	-0.000341460604104569	0.000736748655234976	0.000275057608452839	0.0243222241409083	FALSE	binary	302785/80404(383189)	0.248102354914759	0.0140533500516353	-0.0248503653690474	0.0529568110738502	0.0198488093996049	0.0412412779355953	0.00196654235566983	0.0805113788078541	0.0200369840335839	0.0193482989599017	-0.0195270123717355	0.0582240073666319	0.0198344844969832	0.00365132554505155	-0.034849020572056	0.0421570325328984	0.0196444465230802	0.0189500310240683	-0.0199603688800804	0.0578602786305504	0.0198522461041097	0.0216478328726222	-0.0160499861225603	0.0593634563124752	0.0192381794769225	0.0203670766812574	-0.0178078290087835	0.058552794072712	0.0194798013797114	0.0205545555908174	-0.0171660735669563	0.0582926322096613	0.0192497259688423	-0.00723123461199596	-0.0457311774628076	0.0312736470962854	0.0196441324465158	0.0474854044312957	0.00936054524584701	0.0856228268698538	0.0194547164779355	0.0171677605315096	-0.0213471516747069	0.055688340172991	0.0196519570020226	0.0159040202983508	FALSE
Date D58 first reported (other hereditary haemolytic anaemias)	130636	130636	Date			2403	binary	64036/39(64075)	0.386121410975385	0.278753330641237	-0.351085144492668	0.925889307300141	0.323026811191477	0.0191565784222429	FALSE	binary	383103/206(383309)	0.161344957223118	-0.00669920995151909	-0.0161027620397126	0.0026758907493101	0.00478612801553419	0.0092881194957693	FALSE	binary	390216/211(390427)	0.378701353361765	-0.30297116216291	-0.963811974443955	0.335807365278981	0.328661235258824	-0.0782923716618364	-0.701832732263728	0.535965630108215	0.313292689887556	-0.369889920389164	-1.0460852624328	0.278842703604513	0.334938260999484	-0.417957347426642	-1.09414770364917	0.230769869954824	0.334934219604379	-0.299424035687687	-0.960266241529641	0.339355992875512	0.328662038429459	0.0959413061934295	-0.465514043532528	0.668267345821862	0.287321769577601	-0.0139617045485534	-0.601567215581808	0.576197836190493	0.298319965071224	-0.801141091130199	-1.56275828290136	-0.0984708300552137	0.369292360029676	-0.491728801681223	-1.18520633209129	0.168111078366906	0.341966195803668	-0.366356048261688	-1.0271899354638	0.272415046032381	0.328656400548689	-0.280351261569313	-0.927449600070883	0.349447369830552	0.323017731092375	0.0227612756463537	FALSE
Operative procedures - secondary OPCS4: X38.7 Subcutaneous injection of haematological growth factor	41210	41210.X387	Categorical multiple	240	Health-related outcomes > Hospital inpatient > Summary Operations	2005	binary	64046/29(64075)	0.386191654955942	-0.324460731408198	-1.08807111696216	0.407333970902914	0.377097225456656	0.0191599042171079	FALSE	binary	383122/187(383309)	0.234326048628677	-0.00597038070774022	-0.0158364872992948	0.00387012348092357	0.00502212822277209	0.0128000345363495	FALSE	binary	390234/193(390427)	0.793338790408683	0.574562795494531	-0.119369867675541	1.31478903576774	0.361943639116673	0.526613767440969	-0.18439221448948	1.27744291782297	0.368804820037255	0.417655948757816	-0.303198010136916	1.17455449314724	0.3727450353575	-0.0353256698025742	-0.846384512890702	0.775733155155163	0.408286812428863	0.171881175573014	-0.601227485191512	0.960464782008949	0.393458382197444	0.400707400296809	-0.301355430523997	1.1459926841599	0.365214163044254	0.16423341957835	-0.593398405390113	0.943519717742302	0.387355431028761	0.240350061324912	-0.491418860322987	1.00393681990479	0.377096450464111	0.0396889932571619	-0.751055452679795	0.838770648778339	0.400369405750939	0.176140517818078	-0.581492232917216	0.955427703544994	0.387356254222318	0.324951765451403	-0.406824440546717	1.08854524107232	0.377101275009301	0.0416094317336716	FALSE
Volume of grey matter in Lingual Gyrus (left)	25852	25852	Continuous		UK Biobank Assessment Centre > Imaging > Brain MRI > T1 structural brain MRI > Regional grey matter volumes (FAST)	1101	cont	5926	0.386399583834511	0.0196616441830211	-0.0248515591844636	0.0641748475505058	0.0227065935617682	0.0191632300119729	FALSE	cont	35309	0.122250811017197	-0.000491785081018358	-0.00111554312090615	0.00013197295886943	0.000318238835235461	0.00735408392332931	FALSE	cont	35931	0.250839661818004	-0.011751160652924	-0.0567268431916144	0.0332245218857665	0.0229464251698685	0.0183581335498766	-0.0272471432440583	0.0639634103438114	0.023267641806279	-0.0167879587781186	-0.0613504885463533	0.027774570990116	0.0227356361702167	0.00814243395144958	-0.0360783159614783	0.0523631838643775	0.0225612613651736	-0.0297711542196562	-0.0746984801793193	0.0151561717400068	0.0229217538239435	-0.0272850652364715	-0.0706404601949666	0.0160703297220236	0.022119760501008	-0.0438500301434501	-0.0876437624497397	-5.62978371604003e-05	0.0223433985779104	-0.0177490646852603	-0.06149175080136	0.0259936214308394	0.0223173550024207	-0.0331535826515131	-0.0773698763630783	0.0110627110600522	0.0225589878278899	-0.00566557770555954	-0.0497099365977517	0.0383787811866326	0.0224712673255174	-0.0197942737188191	-0.0641721106520317	0.0245835632143935	0.0226414065759332	0.0160243230237543	FALSE
Belittlement by partner or ex-partner as an adult	20521	20521	Categorical single	532	Online follow-up > Mental health > Traumatic events	145	ordcat	20525	0.386399658897217	-0.0283605740533067	-0.0925364782487442	0.0358114172449989	0.0327445097257419	0.0191665558068378	FALSE	ordcat	123432	0.00501972461818599	0.00128968695013682	0.000388841819493771	0.00219049368087922	0.00045967371922822	0.00077059229839406	FALSE	ordcat	125727	0.176676522215243	-0.0127380772932497	-0.0776765981719618	0.052179985981338	0.0331318633230162	-0.0280850960928124	-0.0941832420318802	0.0381259080718993	0.0337833981056334	-0.00744564938361037	-0.0723391341659442	0.0574401419615384	0.033138700462121	0.0295233499873137	-0.0344309792884698	0.0934734913569478	0.0326490797434897	-0.0190101999719939	-0.0840643744191318	0.0460324522435443	0.0332111797642353	0.0238524679640441	-0.0384886331070176	0.0862883560309059	0.0318476898454791	0.00903787362674481	-0.054189728360026	0.0723776105184298	0.0323106463640582	-0.0112124059118437	-0.0741183638425627	0.0517480098876809	0.0321315999796957	0.0496725878750189	-0.0138277617826231	0.113234145259893	0.0324549726949202	0.0538887356201765	-0.00944250972912782	0.117215536707366	0.0323371127109153	0.0281732381142546	-0.0358941681457137	0.0921780910099319	0.0327076064806378	0.0116868629423859	FALSE
Volume of G-occipital-middle (right hemisphere)	27717	27717	Continuous		UK Biobank Assessment Centre > Imaging > Brain MRI > T1 structural brain MRI > Freesurfer a2009s	197	cont	5961	0.38650035377246	-0.0207614922629891	-0.0677745433334418	0.0262515588074635	0.0239818176218208	0.0191698816017028	FALSE	cont	35529	0.0813753814030801	0.000583580144584831	-7.2777796740055e-05	0.00123993808590972	0.000334871244514378	0.00544163356933172	FALSE	cont	36160	0.963189132474437	0.0088865018556564	-0.0385311779949971	0.0563041817063099	0.0241923282385331	0.00931251217526887	-0.0386243207406641	0.0572493450912018	0.0244571982490616	0.00865487350792543	-0.0382796874039061	0.055589434419757	0.023945842708599	0.00795299636203043	-0.0386049364108832	0.054510929134944	0.02375368839845	0.0153134033051433	-0.0319815071599503	0.0626083137702369	0.0241296917434017	0.0215747403777106	-0.0240402281045751	0.0671897088599962	0.0232725914382457	0.0258450000930449	-0.0202739757621476	0.0719639759482374	0.0235297341714711	0.0168984457095583	-0.029146633750387	0.0629435251695035	0.0234920324986964	0.00705929307541213	-0.0395539430183437	0.053672529169168	0.023781903952115	0.0379531298095145	-0.00844257421692864	0.0843488338359576	0.0236709198805321	0.0205357316252196	-0.0261664107415604	0.0672378739919995	0.0238272636100788	0.0485301194277965	FALSE
Operative procedures - main OPCS4: M77.1 Diagnostic endoscopic examination of urethra and biopsy of lesion of urethra	41200	41200.M771	Categorical multiple	240	Health-related outcomes > Hospital inpatient > Summary Operations	2005	binary	64064/11(64075)	0.386552654992343	-0.532848946555848	-1.87293764590382	0.66493263456619	0.626998611400609	0.0191732073965678	FALSE	binary	383255/54(383309)	0.723909780818064	0.00330103498372618	-0.0150067775184676	0.0217799283719651	0.0093513263391676	0.0366624935244345	FALSE	binary	390371/56(390427)	0.692653287638437	0.246995454903695	-1.08278834895214	1.64347781208752	0.670879053148119	0.300113349591864	-1.02967673096955	1.69660147115205	0.670882670369853	-0.272582949672328	-1.89748162442608	1.23973927617757	0.763793616510739	-0.0317026585379405	-1.4738960354258	1.41049077588607	0.707152535646349	0.0317636986951093	-1.41044016077126	1.47396780921138	0.707158975267539	0.308179996529828	-0.944990971320241	1.67229208498449	0.645556877958333	-0.747906803319749	-2.72403815306197	0.886058962623667	0.865946977937542	0.296773266352859	-0.956391693559025	1.66088006471237	0.645553988906913	-0.721957478351293	-2.69809342825802	0.912015123340169	0.865957709545311	0.646509105774706	-0.508810139633837	1.96760842614119	0.612440068069548	0.537919685633851	-0.659643182578002	1.87783428111101	0.626849241559816	0.0373704011549062	FALSE
Weighted-mean ICVF in tract uncinate fasciculus (left)	25675	25675	Continuous		UK Biobank Assessment Centre > Imaging > Brain MRI > Diffusion brain MRI > dMRI weighted means	135	cont	5595	0.386657200356693	-0.0218571693140099	-0.0713693050943382	0.0276549664663183	0.0252562891979573	0.0191765331914328	FALSE	cont	33358	0.154020426916376	0.000507842787676295	-0.000190475592582917	0.00120616116793551	0.000356278505572876	0.00892117078224832	FALSE	cont	33951	0.467083802269851	-0.0140529101139101	-0.0643356256786777	0.0362298054508575	0.0256540031485494	0.00530362062501684	-0.0457547866395082	0.0563620278895418	0.0260497573771023	0.012921660716239	-0.0370220438434596	0.0628653652759376	0.025481041340625	0.0206507465069145	-0.0289299907538303	0.0702314837676592	0.0252958571451097	0.0515096744563826	0.00129727065665893	0.101722078256106	0.0256181304192913	0.0278534582484753	-0.0206733723567879	0.0763802888537386	0.0247581589648439	0.0197346792736453	-0.0294060902958755	0.068875448843166	0.0250713877144287	-0.010808222649291	-0.0598435486002201	0.038227103301638	0.0250175908800103	0.0171928587905469	-0.0322924110231296	0.0666781286042233	0.025247150106117	0.0199635399193486	-0.0293899349310926	0.0693170147697898	0.0251799089405629	0.0223935567461287	-0.0273129566711935	0.0721000701634509	0.0253600275440353	0.0271665427184041	FALSE
Weighted-mean FA in tract anterior thalamic radiation (left)	25490	25490	Continuous		UK Biobank Assessment Centre > Imaging > Brain MRI > Diffusion brain MRI > dMRI weighted means	135	cont	5595	0.386751334755406	0.0221190219624726	-0.0279962122240284	0.0722342561489737	0.0255639315066775	0.0191798589862977	FALSE	cont	33359	0.140308904555109	-0.000530035074213696	-0.00123456739014173	0.000174497241714336	0.000359448824512621	0.00823260231393542	FALSE	cont	33952	0.268356257950212	-0.0256287236919	-0.0763759785308449	0.0251185311470449	0.0258910089115971	0.00706666800455763	-0.0444581535234382	0.0585914895325535	0.0262877197512173	0.0170085472334423	-0.033396564628962	0.0674136590958466	0.0257164491864894	-0.0150772331587267	-0.0651160244365984	0.034961558119145	0.0255295541603696	0.00897221194172934	-0.041704081553904	0.0596485054373627	0.0258548047705477	0.00709402527037177	-0.041881122783329	0.0560691733240726	0.024986888428338	-0.0144489047023305	-0.0640436636092877	0.0351458542046266	0.0253030109491383	-0.0306333205995285	-0.080121661750252	0.0188550205511949	0.0252487171142552	-0.0514032314223402	-0.101345673272106	-0.00146078957257459	0.0254803971387802	-0.00848152174158907	-0.0582909510358786	0.0413279075527005	0.0254125347633647	-0.0217799778968512	-0.0719457073078616	0.0283857515141592	0.0255943173942972	0.0169211251585809	FALSE
: unclassifiable	20001	20001.99999	Categorical multiple	3	UK Biobank Assessment Centre > Verbal interview > Medical conditions	100074	binary	63990/53(64043)	0.386753899179293	-0.239013480032278	-0.792393929206944	0.30127574110102	0.277280144576995	0.0191831847811627	FALSE	binary	382642/381(383023)	0.306138095298826	0.00360613709283967	-0.00329691788394467	0.0105342665560383	0.00352668320417115	0.0163033154895528	FALSE	binary	389754/384(390138)	0.828197686383297	0.404488599048115	-0.118995428148815	0.946115633557424	0.27011555954701	0.363872609134714	-0.171848535793179	0.914070709955827	0.275336980179609	0.207259611738285	-0.343062187012579	0.767603635544189	0.281539742995113	0.384064876834203	-0.135764034541436	0.923118974236971	0.268551664905324	0.376950109433204	-0.150385104882371	0.921280741394768	0.271760892954525	0.217936977871616	-0.313454891737472	0.765105479192602	0.273490696246027	0.100508931007565	-0.455327254459047	0.664661305217297	0.283874532827878	0.44571828882578	-0.0584060716781375	0.973662157783482	0.261813550390593	0.319953361205953	-0.207373463478342	0.864276129386248	0.271756672568372	0.456161024617675	-0.0537905388111888	0.988239836879319	0.264317916511857	0.240174475474085	-0.300108664319238	0.793549503490448	0.277277378512922	0.0430290038934337	FALSE
Operative procedures - OPCS4: T42.8 Other specified therapeutic endoscopic operations on peritoneum	41272	41272.T428	Categorical multiple	240	Health-related outcomes > Hospital inpatient > Summary Operations	2005	binary	64064/11(64075)	0.386774528612559	-0.532487198993025	-1.87236781867726	0.665033458367628	0.626867555870523	0.0191865105760277	FALSE	binary	383231/78(383309)	0.384386829346998	-0.00676246173217434	-0.0220856356022832	0.00848288046954458	0.00777946087889709	0.0200548264548437	FALSE	binary	390348/79(390427)	0.250214905995145	0.924501001221598	-0.170799555313926	2.21816594158661	0.591686768933963	0.623392856958968	-0.574107893223767	1.96325774945573	0.626858879470288	0.41792432997906	-0.835191375826583	1.78198925667465	0.645570401789009	-0.323895661054867	-1.94874677013328	1.18837205722081	0.763820134282497	1.18907867903892	0.150119791533822	2.45630784077359	0.571853270001755	0.573232724695527	-0.582013532416702	1.89427602053274	0.612444196143435	0.498815178946066	-0.698675651659545	1.83867210600931	0.626853927185665	0.301295319006943	-0.951812464993396	1.66535357211317	0.645566317228669	-0.0450281787410717	-1.48716931030326	1.39711292542603	0.707169806633184	-0.0452655982543871	-1.48740674787449	1.39687559169679	0.707169828773071	0.52771920878056	-0.669779068113502	1.86758200799626	0.626857606983559	0.0159915131895533	FALSE
Head bone area	23305	23305	Continuous			125	cont	5695	0.386910116202244	0.020075459778037	-0.0254244419733707	0.0655753615294448	0.0232097248743483	0.0191898363708926	FALSE	cont	34081	1.64936886622097e-05	0.00139282448012213	0.000759133425265887	0.00202651553497838	0.000323306219960107	7.12312208599551e-05	TRUE	cont	34679	4.02192493696052e-06	-0.0522642841218392	-0.0980290578840537	-0.00649951035962477	0.0233489881442876	-0.0434677813809775	-0.0899189407910081	0.00298337802905307	0.0236991791107401	-0.0298730913860446	-0.0755122820086883	0.015766099236599	0.0232849161737323	-0.00138312803415035	-0.0464828225260695	0.0437165664577688	0.0230096675987994	-0.0202315642923601	-0.0658077260561805	0.0253445974714603	0.0232527591246216	0.00961351483183592	-0.0345013631594073	0.0537283928230792	0.0225072185116903	0.0333272374622867	-0.0113638270587527	0.0780183019833261	0.0228011863683438	0.043503297583992	-0.0010999781032326	0.0881065732712166	0.0227563968878889	0.044209771613294	-0.00083991946767803	0.0892594626942661	0.0229841560764341	0.0259625358089057	-0.0188585414028217	0.0707836130206332	0.0228675182765764	-0.0206054429586148	-0.0657844327441141	0.0245735468268846	0.0230501237120389	0.000109366114003237	TRUE
Area of supramarginal (right hemisphere)	27264	27264	Continuous		UK Biobank Assessment Centre > Imaging > Brain MRI > T1 structural brain MRI > Freesurfer DKT	196	cont	5961	0.386932804364247	0.0208927651295852	-0.0264606532488293	0.0682461835079997	0.0241554423179022	0.0191931621657576	FALSE	cont	35529	0.255043596508652	0.000380947372721807	-0.000275100947599008	0.00103699569304262	0.000334713277093809	0.013816698324987	FALSE	cont	36160	0.18345494940015	-0.0676657685688704	-0.115050900107524	-0.0202806370302163	0.0241757222078293	-0.0331948576146592	-0.0810987858629887	0.0147090706336704	0.0244404104070215	-0.0132582569581853	-0.0601606011791766	0.0336440872628059	0.0239294058698076	-0.010668424812198	-0.0571943994183115	0.0358575497939155	0.023737383457686	-0.0179068460999575	-0.0651692925240721	0.0293556003241571	0.0241131287074668	0.00924787129636027	-0.0363357862860525	0.0548315288787731	0.0232566167307199	-0.00835354553515925	-0.0544408645311389	0.0377337734608204	0.0235135829567451	-0.0362906654561603	-0.082304138780651	0.00972280786833031	0.0234759071630478	-0.0202118525877554	-0.0667930925535594	0.0263693873780485	0.0237655796437091	-0.0236636813436136	-0.0700275385598618	0.0227001758726346	0.0236546717535042	-0.0202895475236368	-0.0669596327356681	0.0263805376883944	0.0238109081660225	0.0121090161424384	FALSE
Operative procedures - OPCS4: C15.1 Correction of ectropion NEC	41272	41272.C151	Categorical multiple	240	Health-related outcomes > Hospital inpatient > Summary Operations	2005	binary	63969/106(64075)	0.386977229080246	-0.168735508998553	-0.555275428909236	0.213196500641121	0.195445008865069	0.0191964879606226	FALSE	binary	382605/704(383309)	0.939304237584554	-0.000197149349400991	-0.00527024745542636	0.00488154137268669	0.0025890930863374	0.0469478501122431	FALSE	binary	389707/720(390427)	0.777571023315715	0.328605742691913	-0.0426026869374721	0.70680367947363	0.190622265472552	0.283728834797873	-0.0965234571182645	0.668964932307637	0.194690752108732	0.0768910753757203	-0.318325670151427	0.473681225854469	0.201394147435038	0.257325336512273	-0.115265057974882	0.636597645833303	0.191243665732828	0.204904532510042	-0.178724261245541	0.592754860004187	0.196205569271781	0.129820346440762	-0.248766586508114	0.513754452215474	0.193939833173381	0.351456509429606	-0.0109392637749078	0.722758638189916	0.186646101454395	0.282812364130875	-0.0807268378255327	0.655008013720561	0.187161673539499	0.127868082197438	-0.257520772620331	0.517076964978545	0.1969939290851	0.161083102733866	-0.219135280338996	0.54628585465832	0.194673436711289	0.16931893072363	-0.212576318300196	0.555823531011158	0.195426807094744	0.0408876153812503	FALSE
Operative procedures - main OPCS4: N24.2 Operations on skin of male perineum NEC	41200	41200.N242	Categorical multiple	240	Health-related outcomes > Hospital inpatient > Summary Operations	2005	binary	64062/13(64075)	0.386985989616154	0.486428278685506	-0.611541432805194	1.6834131435062	0.570213646171209	0.0191998137554876	FALSE	binary	383230/79(383309)	0.095106661338153	-0.0129140542194167	-0.0282661193627352	0.00224673066686381	0.00776531905491269	0.00609566568813676	FALSE	binary	390348/79(390427)	0.849791537148693	0.0171393637327409	-0.982904146551031	1.01718278817279	0.500143789350442	0.0759645402483999	-0.924084794618707	1.07601391759153	0.500146975809151	0.0241544055527809	-0.975894823961591	1.02420381050028	0.500146954629437	-0.165178171439218	-1.21349196466654	0.859719952872028	0.51768359078044	-0.264892488605361	-1.37610231467197	0.791564000233537	0.540194762151054	-0.800048767381419	-2.12115359706054	0.355276867805645	0.61248281355544	0.0625365813523192	-0.899193185312531	1.04243506970645	0.486054334398919	-0.235853055745004	-1.28416092212671	0.789038933786441	0.51768031492126	-0.732392596766197	-2.05350314646651	0.422940465315418	0.612486421071942	-0.523307792756796	-1.72028609632249	0.574653788590798	0.570209389379766	-0.485242345964627	-1.68222438326406	0.61272379618207	0.570211654282889	0.0439629905070213	FALSE
Visceral adipose tissue volume (VAT)	22407	22407	Continuous		UK Biobank Assessment Centre > Imaging > Abdominal MRI > Abdominal composition	149	cont	3558	0.387085985827774	0.0249196744988271	-0.0315983384096616	0.0814376874073158	0.0288264302107546	0.0192031395503525	FALSE	cont	21411	0.985752477451086	7.20873632450616e-06	-0.000784107318271802	0.000798524790920814	0.00040371727204851	0.049274736660335	FALSE	cont	21785	0.586740643981839	-0.0236096775280857	-0.0806355689378661	0.0334162138816947	0.0290937596264638	0.00498916986638404	-0.052859718149844	0.0628380578826121	0.029513640225424	0.0206070291480341	-0.0362856431370622	0.0774997014331304	0.029025793215148	-0.0129692418896489	-0.0692242269594532	0.0432857431801555	0.0287004547048693	-0.0467326185385529	-0.103877414847311	0.0104121777702052	0.0291544231332279	-0.00734003568098813	-0.0622672110878667	0.0475871397258905	0.028023026010502	-0.010659711705935	-0.0662661377544065	0.0449467143425366	0.0283695695612309	0.0130416037158836	-0.042588163785711	0.0686713712174781	0.0283814780226281	-0.000957254817340751	-0.0568490279969326	0.0549345183622511	0.0285151494134292	0.00980847211479162	-0.0462059846925959	0.0658229289221792	0.0285777407713011	-0.0261779286606867	-0.0827208362311217	0.0303649789097484	0.0288473484721969	0.0327813990113303	FALSE
Liking for whisky	20742	20742	Categorical single	96	Online follow-up > Food (and other) preferences	1039	ordcat	23514	0.387113104627285	0.0205863498316209	-0.02581591685715	0.0672200181300757	0.0237972964008946	0.0192064653452175	FALSE	ordcat	140941	0.216237933258607	-0.000413082300350953	-0.00106692711784016	0.000241437916076692	0.000334013241570064	0.0118524434467277	FALSE	ordcat	143538	0.468295403881853	0.0390804400808856	-0.00802223349038903	0.0861721023109732	0.0240521432965955	-0.00532869200668846	-0.0529022636433329	0.0422111536444486	0.0242977780607862	0.00938972073259215	-0.0376201890952249	0.0564357856592239	0.0240221955845694	0.0241571657692995	-0.0220652461779062	0.0703626227446422	0.0236222506931055	-0.0111101245833089	-0.0581319041810518	0.0359140201385941	0.0240041934738426	0.000901656910979249	-0.0444292304284874	0.0462523848920555	0.0231940804520633	-0.00836904478653062	-0.0543598235078054	0.0376207125055764	0.0234970852313958	-0.00812716838321503	-0.0536115584930351	0.0374062330333499	0.023237738269156	0.00809622044246664	-0.0382063441300896	0.054379375603085	0.0236593713211877	0.0148910898178042	-0.0312071253942051	0.060979681062865	0.0235361621950217	-0.0206974144770701	-0.0673285578830386	0.0259156089898232	0.0238133156899291	0.0272343497090861	FALSE
Job code at visit	20277	20277.1182	Categorical single	2	UK Biobank Assessment Centre > Verbal interview > Employment	100073	binary	41386/11(41397)	0.387125006506798	-0.532138441227499	-1.8720889962842	0.665470410188126	0.62689856862637	0.0192097911400825	FALSE	binary	249144/102(249246)	0.920906631604966	-0.000675527925085989	-0.0140171104996907	0.0126991872797106	0.00680300491598733	0.0460822828527025	FALSE	binary	253687/105(253792)	0.73694754919057	0.703336285880337	-0.451946847096397	2.02440802506822	0.612458827483686	1.16543527292774	0.110683855607869	2.4401285126457	0.577445440701971	0.830399509542197	-0.291711842164803	2.13642222578928	0.601017609866535	0.877669776734898	-0.217656792928905	2.17135362316301	0.591695525826858	0.918219980233182	-0.177112387681315	2.21190798881006	0.591698217810175	0.431044503188576	-0.766469640880569	1.77092015552222	0.626862296841258	0.85086638035229	-0.2444589464278	2.14454929622687	0.591694934135842	0.456654204350374	-0.740863959971699	1.79653316526523	0.626864338375861	0.868566531805006	-0.226757533616779	2.16224853683509	0.591694346884602	0.957154718444447	-0.116095296523569	2.2405507804622	0.583961444403971	0.532565499432694	-0.664962607704973	1.87245228730969	0.626869269201233	0.0392383743820815	FALSE
Operative procedures - main OPCS4: B31.2 Augmentation mammoplasty	41200	41200.B312	Categorical multiple	240	Health-related outcomes > Hospital inpatient > Summary Operations	2005	binary	64057/18(64075)	0.387203662966716	-0.413272258277173	-1.4133392415879	0.518845911971706	0.483661169893174	0.0192131169349475	FALSE	binary	383173/136(383309)	0.495665835928969	-0.00401166988826462	-0.0155762610737677	0.0075377448780388	0.00588840459223759	0.0254683992402003	FALSE	binary	390289/138(390427)	0.42109716145439	0.361443284543436	-0.595800192613422	1.37474972091879	0.492964887128701	0.67942137123266	-0.213426918045618	1.6584576517806	0.468978636060411	0.897792004630414	0.0569347321662086	1.84831474924253	0.449264188946387	0.415342716892427	-0.51675728006773	1.41539568756327	0.483652119030824	0.62497684141127	-0.267863360921201	1.60400624941714	0.468974634930247	0.76335225259588	-0.0774800960762737	1.71385510211669	0.449252312159678	0.293417731738712	-0.663814032084845	1.30671379451032	0.492958936072371	0.253959457685558	-0.703269943575653	1.2672537181827	0.492957822904414	-0.200740132169003	-1.33439519919496	0.901601503728521	0.556485530999328	0.57810202766722	-0.314729486574848	1.55712444257484	0.468970460971047	0.412250572868437	-0.519854202932541	1.41230736305129	0.483654415719325	0.0248195459118947	FALSE
Boiled/baked potatoes intake	104030	104030	Categorical single	100017	Online follow-up > Diet by 24-hour recall > Fruit/vegetables yesterday	100103	ordcat	9677	0.387209308716697	0.0401101636997756	-0.0508098329789753	0.13101466514338	0.0463811658630145	0.0192164427298124	FALSE	ordcat	58201	0.878342395025025	-9.38911919475382e-05	-0.00136720214668859	0.00117995378713241	0.000649805324024148	0.0441115524089104	FALSE	ordcat	59287	0.185323968919536	0.0462110223226403	-0.0447759646660125	0.136750874775942	0.0466568209362202	-0.0542032254529601	-0.146828493613152	0.0385739644279064	0.0474564730797016	-0.0568036444947566	-0.148705320002617	0.0359461280616379	0.0474736210852308	0.00763493327053053	-0.0824754889492479	0.0972690484571846	0.0461770169487583	-0.0226749258515892	-0.113613104625601	0.0684904675962014	0.0465710789954095	-0.0581952979871888	-0.147254185078749	0.030956216347681	0.0456674461112432	0.0531570931604078	-0.0362016808048065	0.141610952504636	0.0457165205120552	-0.0197394794686371	-0.108379114994919	0.0692350140073564	0.0454139453444028	0.0165726502657184	-0.0726742923309003	0.106378750153405	0.0459093102512953	-0.0167254313806406	-0.10633717073682	0.0729828794196971	0.0459453953852336	-0.0399129061858749	-0.130480758934116	0.050595629999668	0.0463926441495724	0.0122008836782011	FALSE
Operative procedures - secondary OPCS4: C12.2 Cauterisation of lesion of eyelid	41210	41210.C122	Categorical multiple	240	Health-related outcomes > Hospital inpatient > Summary Operations	2005	binary	64046/29(64075)	0.387444020914613	-0.323610243109685	-1.087220330283	0.408184263425654	0.377098743329869	0.0192197685246774	FALSE	binary	383125/184(383309)	0.152870786200634	0.00725952680475788	-0.00268778217602572	0.0172890795956842	0.00509058258100851	0.00884993956138836	FALSE	binary	390240/187(390427)	0.868478354169718	0.0970753349596505	-0.693686256419359	0.896173814619732	0.400356220263527	0.147668761998265	-0.6430967068453	0.946771033261253	0.40036182610779	0.0116505044543496	-0.79942452670957	0.822725547096498	0.408273332446958	0.313787390963876	-0.418000699445593	1.07739174359961	0.37708472914029	0.174900054794991	-0.598222732238691	0.963497257279477	0.393441334823784	0.0486006484010944	-0.72451535779129	0.837191301480907	0.393429408364325	0.635096612133429	-0.0382641650153439	1.36242266998671	0.353607837949492	0.296237854527835	-0.42461947247592	1.05313936070656	0.372723456753969	0.310916844415	-0.420873550791853	1.07452336044015	0.377085796531256	0.241452705017086	-0.502517635788695	1.01247913571994	0.381925643708826	0.326976356662524	-0.404813732676981	1.09058257385771	0.377085929729382	0.044695743470843	FALSE
Operative procedures - secondary OPCS4: C90.3 Subtenons anaesthetic	41210	41210.C903	Categorical multiple	240	Health-related outcomes > Hospital inpatient > Summary Operations	2005	binary	63132/943(64075)	0.387509489743211	-0.0569172311182496	-0.186188311088899	0.0721554067509498	0.0658836457230352	0.0192230943195424	FALSE	binary	377761/5548(383309)	0.616641390555337	0.000466167725563795	-0.00135866313869	0.00229186478195562	0.000931242450080182	0.0313028837851839	FALSE	binary	384763/5664(390427)	0.443493057194661	0.0661021871353177	-0.0640073802389615	0.196328560172862	0.0663914048765693	-0.0637600145837668	-0.200070811227393	0.0721533841251677	0.0694208755728374	-0.0768116927420303	-0.211459906703201	0.057576394331522	0.0686085154018321	0.0574130657360543	-0.0712109876577547	0.186271322734328	0.0656641231641864	0.0215645791722473	-0.11019505487316	0.153306016717838	0.0671980053663454	0.0192389547561249	-0.108534965096414	0.147312019130159	0.0652473055571692	0.064674732100491	-0.0629509194236992	0.192613578801388	0.0651753426691093	0.0360395968059361	-0.0907904790773272	0.163243612364561	0.0647852668311849	0.0173658059912991	-0.112568197651515	0.14742786170282	0.0663047479291292	-0.0194254341951891	-0.150047460687123	0.111267858499168	0.066640943736165	0.0570974068671607	-0.0719849270493461	0.1863777304489	0.0658884911210135	0.0259438295638479	FALSE
Operative procedures - OPCS4: C90.3 Subtenons anaesthetic	41272	41272.C903	Categorical multiple	240	Health-related outcomes > Hospital inpatient > Summary Operations	2005	binary	63132/943(64075)	0.387509489743211	-0.0569172311182496	-0.186188311088899	0.0721554067509498	0.0658836457230352	0.0192264201144073	FALSE	binary	377759/5550(383309)	0.604739941049004	0.000481897231332762	-0.0013426237139393	0.00230728832975297	0.000931085352395359	0.0307546192367467	FALSE	binary	384761/5666(390427)	0.432086116760065	0.0661042898451846	-0.0640054972744112	0.196330882224461	0.0663915170044026	-0.0637578817478124	-0.200068891319854	0.0721557311660817	0.0694209846582056	-0.07680996567313	-0.211458388800009	0.0575783314057687	0.0686086224514157	0.0574143852517463	-0.0712098849273145	0.186272858240944	0.0656642336778956	0.0215677645388954	-0.110192087270178	0.153309419896063	0.0671981166003555	0.0192432286849993	-0.108530903751561	0.147316504595573	0.0652474138591312	0.0666714518482235	-0.060894732665837	0.194555603539989	0.065146247645241	0.0379850452895247	-0.0887881469647713	0.165136715940238	0.0647574286490527	0.0173692836518179	-0.112564934687612	0.147431553622487	0.0663048574696329	-0.019425012635785	-0.150047251322744	0.111268492001143	0.0666410520477237	0.0570984575017709	-0.0719840945683701	0.186378998533773	0.0658886023576151	0.0253641891596308	FALSE
Operative procedures - secondary OPCS4: H02.4 Incidental appendicectomy	41210	41210.H024	Categorical multiple	240	Health-related outcomes > Hospital inpatient > Summary Operations	2005	binary	63988/87(64075)	0.387552842206961	0.185692338244453	-0.235437879526052	0.611611566177588	0.215271803855045	0.0192297459092723	FALSE	binary	382773/536(383309)	0.77103689225481	-0.000863591166868646	-0.00667869215797715	0.00495680480206453	0.00296699008141681	0.0388533931963391	FALSE	binary	389880/547(390427)	0.783150929708986	-0.0286877929587325	-0.439853583503842	0.381262241591934	0.208726220316968	-0.288749628451018	-0.741882018978977	0.152767640180572	0.227252788395939	-0.055867671581825	-0.469746247258302	0.356145627213401	0.209931369800566	-0.0357311552254639	-0.441769048428826	0.370306732887887	0.206443918494328	-0.00398280088919821	-0.412541152231094	0.40398093863131	0.207566972036912	-0.130860335519936	-0.539400158231202	0.27708484663528	0.207555376714413	0.151239250288714	-0.232384851505861	0.540047888023563	0.196428730914689	-0.131167598123758	-0.53970349359801	0.276773544998215	0.207553363497991	0.0803719612915928	-0.312405098552828	0.476244527868909	0.200527638351469	-0.158780251087382	-0.57842111006776	0.257603256072199	0.212485400184511	-0.184927469445864	-0.610855158788344	0.236211426674125	0.215269857618983	0.0411610306662584	FALSE
Weighted-mean ICVF in tract medial lemniscus (left)	25667	25667	Continuous		UK Biobank Assessment Centre > Imaging > Brain MRI > Diffusion brain MRI > dMRI weighted means	135	cont	5595	0.387557605676376	0.0224841150868644	-0.0285449105846329	0.0735131407583617	0.0260300592882398	0.0192330717041373	FALSE	cont	33358	0.139200660637765	-0.000540303686469084	-0.00125647813991074	0.000175870766972574	0.00036538858379605	0.00816784665860819	FALSE	cont	33951	0.653397685081266	0.0113478343903431	-0.0402285727113534	0.0629242414920397	0.026314038438785	0.00971881827886911	-0.0426532377937062	0.0620908743514444	0.0267199747724696	0.0161311821103524	-0.0350974917909193	0.067359856011624	0.0261366266081319	0.0259215947295759	-0.0249347733213617	0.0767779627805134	0.0259466779279658	0.0318522620133371	-0.0196520243172911	0.0833565483439652	0.0262772427632277	-0.00182150748889229	-0.0515968536001877	0.0479538386224031	0.0253951456582436	-0.00495178691592711	-0.0553568676308628	0.0454532937990086	0.0257164332681726	-0.0100005358764545	-0.0602974600819878	0.0402963883290788	0.0256612523297212	-0.0154549052932601	-0.0662133496767972	0.035303539090277	0.0258967177370018	-0.00661377090776822	-0.0572370294605199	0.0440094876449834	0.0258277465668957	-0.0211044915553789	-0.0720898717764522	0.0298808886656944	0.0260124993256706	0.0357583446344985	FALSE
Fraction acceleration <= 65 milli-gravities	90120	90120	Continuous		Additional exposures > Physical activity measurement > Acceleration intensity distribution	1010	cont	13814	0.387863718775293	0.0143617781027922	-0.0182436613984335	0.0469672176040178	0.0166342759810891	0.0192363974990023	FALSE	cont	81718	0.404402373305665	-0.000195904794592596	-0.000656432140784041	0.000264622551598849	0.000234963768925951	0.0210326368502849	FALSE	cont	83289	0.0522389286355684	0.00693407205485646	-0.0261458615731647	0.0400140056828776	0.0168775819796158	-0.0489424764275084	-0.0825472920945464	-0.0153376607604703	0.0171453799668413	-0.00331918178299165	-0.0364792640878348	0.0298409005218515	0.0169184743187249	-0.0102052444981894	-0.0427355709978712	0.0223250820014923	0.0165971691024487	0.0060560646855517	-0.0270717279431319	0.0391838573142353	0.0169019999308798	-0.0263022005815247	-0.0581668762890135	0.00556247512596405	0.0162575500469402	-0.0272316458752564	-0.0596282600622827	0.00516496831176982	0.0165289482727487	-0.0240312616014122	-0.0560594915267871	0.00799696832396267	0.01634099639697	-0.0117418103774955	-0.0441951174918894	0.0207114967368983	0.0165578733467851	-0.0195103970470033	-0.052027022600024	0.0130062285060173	0.016590178796692	-0.0139814366147411	-0.0466154481656966	0.0186525749362144	0.0166500698419911	0.00412310249792204	FALSE
Operative procedures - secondary OPCS4: O30.2 Splenic flexure	41210	41210.O302	Categorical multiple	240	Health-related outcomes > Hospital inpatient > Summary Operations	2005	binary	62556/1519(64075)	0.387949115350578	0.0448561326537769	-0.0569838696796878	0.146728763862496	0.0519564420987122	0.0192397232938672	FALSE	binary	374076/9233(383309)	0.620932254652203	0.000357828833100868	-0.00106018923833852	0.00177635110791148	0.000723585100845814	0.0314971507511656	FALSE	binary	381033/9394(390427)	0.739476822393347	-0.0645441500151874	-0.167931336421765	0.0387144876085703	0.0527040381932381	0.0148343612400571	-0.0879911857282396	0.11757030172039	0.0524279798176503	-0.0266834091359011	-0.129147122747371	0.0757116676488489	0.052248653423924	-0.0197801186608032	-0.120749273775444	0.0812141350684626	0.051510526364987	0.00846288515189721	-0.0931353944284542	0.110048303736712	0.0518217575607845	-0.0265414811154741	-0.125701753218106	0.072755044949205	0.0506164965655723	0.042809832178798	-0.0560719342299919	0.141847213725287	0.0504796479663257	0.00814972638784721	-0.0903994172625728	0.106873427950101	0.0503147528764734	-0.0102409315287978	-0.110791817392138	0.0903613658408168	0.0513040071712682	0.0251074337248373	-0.0744383847795488	0.124767781372204	0.0508077300529083	-0.044788326417774	-0.146666890708607	0.0570576629066137	0.0519594064460946	0.0393302419178442	FALSE
Operative procedures - OPCS4: O30.2 Splenic flexure	41272	41272.O302	Categorical multiple	240	Health-related outcomes > Hospital inpatient > Summary Operations	2005	binary	62556/1519(64075)	0.387949115350578	0.0448561326537769	-0.0569838696796878	0.146728763862496	0.0519564420987122	0.0192430490887322	FALSE	binary	374075/9234(383309)	0.625730348573915	0.000352900616082329	-0.0010650396738395	0.00177134425032673	0.000723545228106396	0.031751856328786	FALSE	binary	381032/9395(390427)	0.742802964266024	-0.0645418619677378	-0.167928998607304	0.0387167258195775	0.0527040139694315	0.0148350675479915	-0.0879904286096131	0.117570957132111	0.0524279549716335	-0.0252924097751534	-0.127720335670628	0.0770691869702274	0.0522310020439804	-0.0197799659927161	-0.120749071881458	0.0812142385296222	0.0515105023633131	0.00846527431961165	-0.0931329551944017	0.110050642869356	0.0518217331156665	-0.0265384329509	-0.125698656987994	0.0727580452355084	0.0506164731780741	0.0428101021029609	-0.0560716145480786	0.141847434042431	0.0504796236634715	0.00814830908737262	-0.0904007857067858	0.106871961920425	0.0503147290463856	-0.0102392929911026	-0.110790129761199	0.0903629553617224	0.0513039832368279	0.0251073126301477	-0.0744384559845739	0.124767610496984	0.0508077056939514	-0.0447864093640187	-0.14666492406175	0.0570595303763609	0.0519593822915876	0.0394658558992082	FALSE
Mean L1 in cingulum hippocampus on FA skeleton (left)	25237	25237	Continuous		UK Biobank Assessment Centre > Imaging > Brain MRI > Diffusion brain MRI > dMRI skeleton	134	cont	5595	0.388040183345962	0.0230510529626368	-0.0293179001422622	0.0754200060675358	0.0267135602972129	0.0192463748835972	FALSE	cont	33361	0.873909330627242	5.94818929894794e-05	-0.00067522121076959	0.000794184996748549	0.000374841808695038	0.0439216024866172	FALSE	cont	33954	0.118573985807217	-0.0189365175079623	-0.0718371951450295	0.0339641601291048	0.026989675074173	0.00155628364558256	-0.0521549561645646	0.0552675234557298	0.027403220054238	0.0201477209102715	-0.0323962952173952	0.0726917370379382	0.0268077080620257	0.0324453554700613	-0.0197167956304988	0.0846075065706213	0.0266128823345652	-0.0105536762048836	-0.063380380993126	0.0422730285833588	0.026951934477204	0.0475489563792619	-0.00350047775956144	0.0985983905180853	0.0260451794130103	0.0327823772773276	-0.0189126696821668	0.0844774242368219	0.0263745680150463	0.0332025160092298	-0.0183858269970834	0.084790859015543	0.0263201281637226	0.000661664798624345	-0.0514000478531385	0.0527233774503872	0.0265616391138906	0.0033690808806241	-0.0485539753352728	0.055292137096521	0.0264908972572997	-0.0232517391037387	-0.075546214628423	0.0290427364209455	0.0266803936287681	0.00818714729428234	FALSE
Operation code: ecg/electrocardiogram	20004	20004.1545	Categorical multiple	5	UK Biobank Assessment Centre > Verbal interview > Operations	100076	binary	64001/42(64043)	0.388067120327762	-0.267922921268537	-0.893096517888741	0.339293604976735	0.311913828140216	0.0192497006784622	FALSE	binary	382789/234(383023)	0.712006034677872	-0.00165628795409922	-0.0104523302686249	0.0071470953143449	0.00448603794055099	0.0361099119323088	FALSE	binary	389898/240(390138)	0.870877139506884	-0.0385526907950408	-0.709849318424586	0.628511011306783	0.338300136993502	0.175787526293481	-0.463039996034926	0.82180503294192	0.325002662844337	0.342070545919305	-0.258669554912464	0.962919761671635	0.309232840238384	0.166963835192753	-0.454721168054054	0.80171591511028	0.317926670294645	-0.094265025451236	-0.778813893993507	0.581286154279471	0.343690759178654	0.141237900768293	-0.472904782787307	0.771000590590529	0.314801721496071	-0.175432982691535	-0.859971511744865	0.500107503623709	0.343683234892312	-0.165609992955525	-0.836893766279329	0.501440606180353	0.338290889752767	0.0697750470550329	-0.569042539531964	0.715782865280136	0.324997015118415	0.153617851388976	-0.468065869236115	0.788368684165729	0.317925961218276	0.266672004380658	-0.340513242106398	0.891815829751214	0.311913791820635	0.0448160461962466	FALSE
Operative procedures - secondary OPCS4: Y20.8 Other specified biopsy of organ NOC	41210	41210.Y208	Categorical multiple	240	Health-related outcomes > Hospital inpatient > Summary Operations	2005	binary	63959/116(64075)	0.388175588501905	0.160574718895631	-0.204095053667754	0.528312907123554	0.186322769564608	0.0192530264733271	FALSE	binary	382687/622(383309)	0.594317044375536	-0.00146676715958781	-0.00686405096728743	0.00393369104116955	0.00275372259484317	0.0303164393023657	FALSE	binary	389796/631(390427)	0.436327815821109	0.0324322736873909	-0.319290673132803	0.384483946883751	0.179077538821551	-0.298815072713831	-0.693943108299376	0.0871548239975204	0.198627376350468	-0.505062882589645	-0.9209865945413	-0.103149745122188	0.207895494953184	-0.270626099336631	-0.649453768687829	0.102704207143969	0.191315915799576	-0.137207553289442	-0.507010165239241	0.229077421624078	0.187253408331641	-0.209345378978746	-0.573105159205693	0.152195007077381	0.184524489931723	-0.314984457974328	-0.696273524937682	0.0602605723009259	0.192421630457265	-0.210985461160585	-0.574742225984481	0.15055175938559	0.18452291495849	-0.140507461459913	-0.504276240630544	0.221042006451159	0.184529316927068	-0.185291436051055	-0.553007682738149	0.179355823671857	0.186311333777028	-0.160534480497395	-0.52825517841308	0.204117321947488	0.186313711158033	0.0256113565772781	FALSE
Operative procedures - OPCS4: Y20.8 Other specified biopsy of organ NOC	41272	41272.Y208	Categorical multiple	240	Health-related outcomes > Hospital inpatient > Summary Operations	2005	binary	63959/116(64075)	0.388175588501905	0.160574718895631	-0.204095053667754	0.528312907123554	0.186322769564608	0.0192563522681921	FALSE	binary	382687/622(383309)	0.594317044375536	-0.00146676715958781	-0.00686405096728743	0.00393369104116955	0.00275372259484317	0.03031859782421	FALSE	binary	389796/631(390427)	0.436327815821109	0.0324322736873909	-0.319290673132803	0.384483946883751	0.179077538821551	-0.298815072713831	-0.693943108299376	0.0871548239975204	0.198627376350468	-0.505062882589645	-0.9209865945413	-0.103149745122188	0.207895494953184	-0.270626099336631	-0.649453768687829	0.102704207143969	0.191315915799576	-0.137207553289442	-0.507010165239241	0.229077421624078	0.187253408331641	-0.209345378978746	-0.573105159205693	0.152195007077381	0.184524489931723	-0.314984457974328	-0.696273524937682	0.0602605723009259	0.192421630457265	-0.210985461160585	-0.574742225984481	0.15055175938559	0.18452291495849	-0.140507461459913	-0.504276240630544	0.221042006451159	0.184529316927068	-0.185291436051055	-0.553007682738149	0.179355823671857	0.186311333777028	-0.160534480497395	-0.52825517841308	0.204117321947488	0.186313711158033	0.0256135438995582	FALSE
Operative procedures - main OPCS4: X70.4 Procurement of drugs for chemotherapy for neoplasm for regimens in Band 4	41200	41200.X704	Categorical multiple	240	Health-related outcomes > Hospital inpatient > Summary Operations	2005	binary	63858/217(64075)	0.38828984916587	-0.117501935186936	-0.385945797600311	0.149302743997366	0.13633352788701	0.0192596780630571	FALSE	binary	382022/1287(383309)	0.392579936685677	0.0016394867449927	-0.00211801681111241	0.00540215594749093	0.00191816562077925	0.0205016404766016	FALSE	binary	389112/1315(390427)	0.978574315416594	-0.0324999827654425	-0.313152215748855	0.247491973400748	0.142792280219052	0.0495072020184012	-0.228770461011618	0.327528835749878	0.141689345194258	0.0612035703012329	-0.211957812631371	0.334962863319049	0.139307997752759	0.0515457103425917	-0.218949427356313	0.323077924761244	0.138065285679716	0.090197951437773	-0.181617267681303	0.362834765155697	0.138681119582977	0.00875126989486694	-0.259847881917463	0.278696577980602	0.137180662633714	0.123404991720756	-0.140598817849749	0.389503377649848	0.135036259584996	0.136039749720219	-0.123862834225353	0.398692651732714	0.133118876997182	-0.0066528373800138	-0.281197812838312	0.268257913895589	0.139951658161671	0.0570298389133828	-0.212198611272972	0.327503099028137	0.13747464100558	0.118131481168549	-0.148693018569191	0.386594710437278	0.136353545898151	0.049155693599895	FALSE
Mean intensity of CC-Central (whole brain)	26511	26511	Continuous		UK Biobank Assessment Centre > Imaging > Brain MRI > T1 structural brain MRI > Freesurfer ASEG	190	cont	5961	0.388333127992052	-0.0217996718942562	-0.0713545948208151	0.0277552510323026	0.0252784513412496	0.019263003857922	FALSE	cont	35529	0.226297211614666	0.000429768479834039	-0.000266455836600399	0.00112599279626848	0.000355210912562371	0.0123791227767225	FALSE	cont	36160	0.309502649347465	0.0344599800526082	-0.0158185678286776	0.084738527933894	0.0256519327291401	0.0517199255617001	0.000890902365456248	0.102548948757944	0.0259327832378242	0.0125418853175254	-0.0372243954352458	0.0623081660702967	0.0253905758985683	-0.00163114489398655	-0.0509980742660983	0.0477357844781253	0.0251868282729179	0.00820197359734619	-0.0419463978086318	0.0583503450033242	0.0255855171636907	0.0265616952094897	-0.0218053776663531	0.0749287680853325	0.0246767051157884	0.00369172290650018	-0.0452097658013915	0.0525932116143919	0.0249493621345527	0.02563495640421	-0.0231881774904898	0.0744580902989097	0.0249093857931167	0.053158372553445	0.00373280322522997	0.10258394188166	0.0252167461657884	0.0423234435928041	-0.00687146922719409	0.0915183564128022	0.025099066052069	0.0217903429849738	-0.0277294966305954	0.0713101826005429	0.0252648425244039	0.0191193840500459	FALSE
Area of fusiform (right hemisphere)	26962	26962	Continuous		UK Biobank Assessment Centre > Imaging > Brain MRI > T1 structural brain MRI > Freesurfer desikan pial	193	cont	5961	0.388335214700358	0.0201065871204092	-0.0255998236245175	0.065812997865336	0.0233152875993995	0.019266329652787	FALSE	cont	35529	0.684133793550788	-0.000132079387307663	-0.000768450233887364	0.000504291459272038	0.000324673907253497	0.0346723363840442	FALSE	cont	36160	0.420141582053891	-0.0417045157518369	-0.0876669486486007	0.00425791714492697	0.0234498665219854	-0.0271806979041827	-0.0736463510766161	0.0192849552682506	0.0237066076810557	-0.0218168302054974	-0.067310971066955	0.0236773106559602	0.0232109456244362	-0.0315929882062726	-0.0767220596333637	0.0135360832208185	0.0230246885234168	-0.0502577296538227	-0.0961011609532214	-0.00441429835442393	0.0233891523387222	-0.0425807037926864	-0.0867957504706009	0.00163434288522808	0.0225583564122745	-0.0534439940950181	-0.0981475801770043	-0.00874040801303179	0.0228076074439147	-0.0546278441663965	-0.0992598017309487	-0.00999588660184431	0.0227710628341729	-0.0299085915975414	-0.0750912690884717	0.0152740858933889	0.0230520381427161	-0.0196791581818771	-0.0646509796571135	0.0252926632933593	0.0229444601684499	-0.0198872787693179	-0.0651561340028294	0.0253815764641936	0.0230960057143465	0.0247757994662934	FALSE
Date M34 first reported (systemic sclerosis)	131898	131898	Date		Health-related outcomes > First occurrences > Musculoskeletal system and connective tissue disorders	2413	binary	64020/55(64075)	0.388386187110196	-0.233763886436801	-0.77623473132834	0.296571149928441	0.272049826029209	0.019269655447652	FALSE	binary	382983/326(383309)	0.103279791635561	0.00621517087216497	-0.0012598532032802	0.0137315436793185	0.00382199828207894	0.00647124848903471	FALSE	binary	390094/333(390427)	0.313057583479069	0.0154260181786906	-0.554473826740361	0.585325912997864	0.288821111820232	0.0645316970095515	-0.505375515905951	0.634438907000281	0.288825165848548	0.00951734060794201	-0.560380778001451	0.579415468927597	0.288820256189724	-0.218126552644362	-0.821598418843525	0.374577013856963	0.302896510803176	0.306077253758283	-0.219917452605503	0.845505127957749	0.270190254320385	-0.149567347702884	-0.726863425558652	0.425389252974848	0.291932733721796	0.0205787969219122	-0.536043668091042	0.581338408664555	0.28321229362988	0.349559654871086	-0.154742407849613	0.873645880818285	0.260888496954834	0.447117239434949	-0.0541863465220128	0.969071623244398	0.259598977344399	0.10899746874441	-0.436088285518369	0.661763990964621	0.278321552361799	0.234129568797204	-0.296211979036559	0.776606263215327	0.272045629219173	0.0193140557329717	FALSE
Operative procedures - OPCS4: Q03.4 Punch biopsy of cervix uteri	41272	41272.Q034	Categorical multiple	240	Health-related outcomes > Hospital inpatient > Summary Operations	2005	binary	63968/107(64075)	0.388413708248589	-0.16760347213153	-0.552982747354781	0.212798139638342	0.194766095080483	0.019272981242517	FALSE	binary	382660/649(383309)	0.400648369490313	0.00227144114545211	-0.00302360167300812	0.00757778656855667	0.00270369550027811	0.0208405284061475	FALSE	binary	389771/656(390427)	0.717665504227063	0.0454005953732297	-0.35218775530358	0.444057611230009	0.202466558651512	0.0389577076515859	-0.365661100619808	0.44300793218049	0.205604724597895	0.314459993000609	-0.0569571058717436	0.692859226177336	0.190727349653686	0.170198071157875	-0.210223869385261	0.555599380052699	0.194776548548509	0.00537516126161637	-0.396800179207137	0.407550350014226	0.204513914182521	-0.10441934662076	-0.504210951515375	0.295917638925918	0.20344704520607	0.0166205739227679	-0.376670652249596	0.411967181851902	0.200544105609887	0.137607659004873	-0.239603534347384	0.520510893522807	0.193332403785579	0.210321623456633	-0.165388303466364	0.592061107900637	0.192658427137544	0.113352839359083	-0.272231071275019	0.502752933291868	0.197092984132957	0.166779987392676	-0.213646904797068	0.552185599362769	0.19477892705702	0.0384334397830176	FALSE
PCT responsible for patient data: SUNDERLAND TEACHING PCT	41229	41229.5KL	Categorical multiple	239	Health-related outcomes > Hospital inpatient > Summary Administration	2001	binary	63382/693(64075)	0.388468988820538	0.0658978838226113	-0.0838782527346883	0.215832457473239	0.0764225828899333	0.0192763070373819	FALSE	binary	378923/4386(383309)	0.496253477350716	-0.000709321532357296	-0.00275221200617219	0.00133427149975545	0.00104243831970301	0.0254943015023312	FALSE	binary	385970/4457(390427)	0.449649402876943	0.11195152274091	-0.0327996166804712	0.257024883365283	0.0739044515824129	-0.0427604874893558	-0.195459765521015	0.10952049471628	0.0777653235036417	0.0126728451908802	-0.135574078855999	0.160919770661509	0.0756035218552049	0.0231724626290157	-0.122886038913169	0.169431582522178	0.0745395493092699	0.0144281773636113	-0.134039765620718	0.162875819425705	0.075710961586569	0.0273282886242775	-0.115951421060447	0.171059147218945	0.0731873731845978	0.0969370976837377	-0.0456900489636486	0.24007581281981	0.0728703095574473	0.0657350701987531	-0.0762220453111231	0.20826213022881	0.0725436974829505	-0.01927856837068	-0.16675571325616	0.128268090362556	0.0752289345648742	0.0159787393523992	-0.129879292455464	0.162055334527267	0.074441957169996	-0.0661224965314285	-0.216047079211132	0.0836434847106342	0.0764177324468547	0.0263266109628593	FALSE
: Paracetamol	10004	10004.3	Categorical multiple	100688	UK Biobank Assessment Centre > Touchscreen > Health and medical history > Medication	100045	binary	396/159(555)	0.388539211402688	-0.167370734477193	-0.55038913181065	0.212558619515907	0.194406994194119	0.0192796328322469	FALSE	binary	2275/891(3166)	0.657698444313797	0.00121367561548451	-0.00415360268627387	0.00658751359688193	0.00273944112623151	0.0333750647556553	FALSE	binary	2329/910(3239)	0.725402347706035	0.164645419902747	-0.225864221163457	0.555913576084275	0.199213493718091	-0.103283877248124	-0.508212799837911	0.299448423568079	0.205765867505503	-0.0558789652340503	-0.442167659331044	0.330609020856205	0.196908890414015	0.130767752180363	-0.256903124299343	0.519376597010737	0.197814698892674	0.0908654308442655	-0.308266102217059	0.489579088351498	0.203293082547771	0.162890102768741	-0.214313393636281	0.542082171868746	0.192756838225204	-0.202487494898532	-0.605143698111945	0.197775839366538	0.204553555810484	0.147534428245388	-0.227473679139538	0.524640733536002	0.191664753696392	0.115849128483458	-0.260889881064343	0.494415831571296	0.192475713313762	0.0641212233851809	-0.320256983258773	0.449330247307534	0.196104039134783	0.140943312882039	-0.234399775951028	0.518351392372914	0.191827398991715	0.0387659127695875	FALSE
Mean ISOVF in anterior limb of internal capsule on FA skeleton (left)	25457	25457	Continuous		UK Biobank Assessment Centre > Imaging > Brain MRI > Diffusion brain MRI > dMRI skeleton	134	cont	5595	0.388673052782921	-0.0224541522841394	-0.0735351242400982	0.0286268196718194	0.0260565572439923	0.0192829586271119	FALSE	cont	33359	0.701843399206324	0.000139643970111621	-0.000575349275550303	0.000854637215773546	0.000364785937958161	0.035619927473666	FALSE	cont	33952	0.905876918926435	0.0281081728691088	-0.023378496166727	0.0795948419049446	0.0262682545305339	0.0108770746558068	-0.0414038590231714	0.063158008334785	0.0266734845871947	0.0132457059752166	-0.0378938349385385	0.0643852468889718	0.026091151407798	0.0220257154626183	-0.0287421674779498	0.0727935984031865	0.0259015332712822	0.00231465071136275	-0.0491000227462497	0.0537293241689752	0.0262315227277341	-0.00136849787609576	-0.0510534062218925	0.0483164104697009	0.0253490047655877	0.00944993033896114	-0.040867450313872	0.0597673109917943	0.0256716891391521	0.0370883069079327	-0.013121105557347	0.0872977193732124	0.0256166042815576	0.0326600848539837	-0.0180100443168472	0.0833302140248145	0.0258516597612481	0.0133658044424258	-0.037169374498667	0.0639009833835185	0.0257828087936074	0.0233740226280458	-0.0275226478066695	0.0742706930627611	0.0259672400404316	0.0463209239249311	FALSE
Types of spread used on bread/crackers: Low fat unknown margarine on bread/crackers	20087	20087.190	Categorical multiple	77	Online follow-up > Diet by 24-hour recall > Bread/pasta/rice yesterday	100101	binary	9591/86(9677)	0.38870552929769	-0.187614810175188	-0.62053247702233	0.23831343813659	0.218282051190696	0.0192862844219769	FALSE	binary	57566/635(58201)	0.990619536844098	3.2244823402685e-05	-0.00534082381319669	0.00541329356934284	0.00274257847194259	0.0495013814539803	FALSE	binary	58641/646(59287)	0.01129235293485	0.592517791751867	0.199306972785505	1.00050374737587	0.203703854857378	0.298846843985238	-0.122674564239549	0.728420572711166	0.216313190014755	0.538537428013316	0.138959407770369	0.951412315622562	0.206550575277411	0.0949140678785323	-0.34057460951355	0.534983500651246	0.222482750086123	0.173257333001645	-0.257204252451841	0.609559656448349	0.220265895549094	0.394096064720414	-0.00397250073835193	0.80578556557136	0.205867411660423	-0.0717886025421484	-0.525263349757994	0.381685431553969	0.230387449455161	0.38216227154885	-0.0159035728405492	0.793848085946185	0.205865755188383	0.472418424997113	0.0755815016070108	0.883175954835007	0.205321146934884	0.338449891328561	-0.0683920342271029	0.756856787911954	0.209783767489917	0.185062367852854	-0.240699547657933	0.617819321910414	0.218185137444543	0.00117021741983464	FALSE
Volume of S-occipital-ant (right hemisphere)	27757	27757	Continuous		UK Biobank Assessment Centre > Imaging > Brain MRI > T1 structural brain MRI > Freesurfer a2009s	197	cont	5961	0.388724489858215	0.0214350299774494	-0.0273312075968605	0.0702012675517593	0.0248761352216195	0.0192896102168418	FALSE	cont	35529	0.933175792175771	2.92145248476473e-05	-0.000653727311270964	0.000712156360966259	0.000348434243258088	0.0466542911414264	FALSE	cont	36160	0.562586480736948	-0.0540725185443862	-0.103400473951949	-0.00474456313682303	0.0251669438975944	-0.0352813798805957	-0.0851494030294414	0.0145866432682501	0.0254424844999457	-0.0309384845039185	-0.0797638579727233	0.0178868889648864	0.0249105284157005	-0.00883425617419034	-0.0572678286080164	0.0395993162596358	0.0247106329490252	-0.00952149605794071	-0.0587217361745957	0.0396787440587143	0.025101784019497	-0.0286719397260727	-0.0761245594725147	0.0187806800203692	0.0242101544466098	-0.0158415502419907	-0.0638184818757737	0.0321353813917924	0.0244776564694391	-0.0506806261586481	-0.0985806843962418	-0.00278056792105439	0.0244384359415836	-0.0155843698622763	-0.0640754735745831	0.0329067338500305	0.0247399851985948	-0.0265202241269851	-0.0747850322434316	0.0217445839894613	0.0246245300065392	-0.0219518483238383	-0.0705354400002335	0.0266317433525569	0.024787172222346	0.0316680519707774	FALSE
PCT responsible for patient data: NOTTINGHAM CITY PCT	41229	41229.5EM	Categorical multiple	239	Health-related outcomes > Hospital inpatient > Summary Administration	2001	binary	63401/674(64075)	0.388746960600648	-0.0667938029087202	-0.218983851401832	0.0850601599853342	0.0775267602991565	0.0192929360117068	FALSE	binary	379335/3974(383309)	0.765055092252174	-0.000327123611070174	-0.00247208993778686	0.00181876434142545	0.00109456655879172	0.0386116387497842	FALSE	binary	386379/4048(390427)	0.790685042606511	0.012028950328706	-0.143441079359772	0.167486710954153	0.0792803152612047	0.0492335950384354	-0.106898473248853	0.205290813638982	0.0796017509329994	0.0588343194961139	-0.0946994179337072	0.212543582049561	0.0783417774911915	0.0284252532121508	-0.124404418689692	0.18149637769523	0.0779997908074379	-0.000559268777486773	-0.156671056168153	0.155477640241631	0.07959127730475	0.0184189256089125	-0.131944055441729	0.169256038416887	0.0768022311205821	0.0838174075226389	-0.066069787787122	0.234225333144535	0.0765718051888839	-0.0749073509729863	-0.228863204396179	0.0791788036980131	0.0785448994585755	-0.0280053089790137	-0.182830627738546	0.126868415209986	0.0789671885977367	0.0218104560589953	-0.130790858828563	0.174674694225416	0.0778888960274329	0.0667637868472213	-0.0850828058958933	0.218946443716715	0.0775230914506742	0.0414978782973883	FALSE
Type of fat/oil used in cooking: Rapeseed oil	20090	20090.356	Categorical multiple	80	Online follow-up > Diet by 24-hour recall > Spreads/sauces/cooking oils yesterday	100110	binary	9467/210(9677)	0.388775752379212	0.12045433881478	-0.153547395423425	0.395363188247507	0.139826288492545	0.0192962618065718	FALSE	binary	56915/1286(58201)	0.564540958837404	-0.00111659345636119	-0.00491427232653395	0.0026834912483327	0.00193795609674616	0.0288637541011915	FALSE	binary	57975/1312(59287)	0.837157147328556	-0.161294993982836	-0.444490866799417	0.119624864594014	0.143686647578832	-0.0431803108852835	-0.318171614504771	0.230900901921129	0.13986785035042	0.0964200141892375	-0.168596512442456	0.362130061146513	0.135208403277059	0.0410537861583382	-0.22268215879146	0.305666232467605	0.134603731152256	0.0082660485312362	-0.259722442099464	0.276462957942217	0.136594676845548	-0.00450986667957087	-0.2659020040712	0.258107473438748	0.133500864373145	-0.0820451315203097	-0.352589404959779	0.188283979233563	0.137785021267317	-0.131725761080599	-0.400833499331271	0.137381544609705	0.137109423682315	-0.00665512682777403	-0.272720951041953	0.259915817253661	0.135693033584448	-0.0344942355148822	-0.301140653194401	0.232559855384927	0.135963109422109	-0.119136204119898	-0.393990012015143	0.154806704929819	0.139797184408882	0.0433986613587646	FALSE
Operative procedures - OPCS4: X67.9 Unspecified preparation for external beam radiotherapy	41272	41272.X679	Categorical multiple	240	Health-related outcomes > Hospital inpatient > Summary Operations	2005	binary	64051/24(64075)	0.388794320597788	0.354350275775497	-0.450138796242078	1.19601039774485	0.414177582053013	0.0192995876014367	FALSE	binary	383147/162(383309)	0.0926699704287889	-0.00907257097898042	-0.0197053474662037	0.00150170188924352	0.0054037444044767	0.00598126403039199	FALSE	binary	390262/165(390427)	0.468825749909039	0.0197155635946983	-0.729813895168235	0.7692451141895	0.378068163709454	0.522720389180091	-0.137169060178053	1.21624300953135	0.341999435086707	-0.428906100949891	-1.30479223850296	0.395313263651584	0.427337241162487	-0.187654133071346	-0.976261517302596	0.585479245728713	0.393494307873512	0.0938975100055197	-0.639675337145568	0.833651466202716	0.371718654015592	0.0933828890186924	-0.613452431013931	0.816566973252119	0.361009997590283	-0.0573045806492321	-0.806825588480587	0.692216457840618	0.378063682479597	-0.0405271521219201	-0.774083749305521	0.699210654575507	0.371710108042863	-0.370536245773783	-1.21211566491156	0.433864385329796	0.41413241259748	-0.120316741297198	-0.888017315099727	0.640245409309068	0.385262319291256	-0.356724569242357	-1.19830239106263	0.447674230344784	0.414131516405725	0.027264972221007	FALSE
Operative procedures - OPCS4: D01.2 Partial excision of external ear	41272	41272.D012	Categorical multiple	240	Health-related outcomes > Hospital inpatient > Summary Operations	2005	binary	64064/11(64075)	0.388800115186516	-0.530437066464798	-1.87065605912325	0.667510750104855	0.627028618658904	0.0193062391911667	FALSE	binary	383188/121(383309)	0.458208569091989	0.00463300454886487	-0.00759546185676679	0.0169552167245831	0.00625322312194035	0.0235689000172682	FALSE	binary	390306/121(390427)	0.319864952868334	0.94565022512069	-0.149865228142417	2.23947088654298	0.591779782718512	1.00062422335221	-0.0949043102954964	2.2944544650341	0.591785930635411	0.71105769231245	-0.444394660550321	2.03225989650354	0.612536912613229	0.781755323958073	-0.340514071144373	2.08789572451807	0.60108869147341	1.05142277660499	-0.0220285872531846	2.33496130929882	0.584050159213895	1.23025086592181	0.216447765485575	2.48560587292467	0.562902273187448	1.45288432771558	0.466791969354904	2.69492973821949	0.552947782397092	0.807676002117696	-0.287814008406078	2.10147804280145	0.591767824782298	0.789679150517034	-0.332594263697259	2.09582267564419	0.601090609269931	0.869611544232716	-0.225890873625623	2.16342248627665	0.591773564460358	0.534823683989738	-0.662857887060809	1.87483371805254	0.626941449129133	0.019661839975502	FALSE
Operative procedures - main OPCS4: D01.2 Partial excision of external ear	41200	41200.D012	Categorical multiple	240	Health-related outcomes > Hospital inpatient > Summary Operations	2005	binary	64064/11(64075)	0.388800115186516	-0.530437066464798	-1.87065605912325	0.667510750104855	0.627028618658904	0.0193029133963017	FALSE	binary	383197/112(383309)	0.469234861095401	0.00469795012447919	-0.00801111767736471	0.0175094726932515	0.00649932985657572	0.0241819202210326	FALSE	binary	390315/112(390427)	0.478057998236519	0.946756635403742	-0.148798156786677	2.24060560507019	0.591783073118398	0.896745529417872	-0.225587468561423	2.20293345509225	0.601103793243275	0.711657242955934	-0.443831301225654	2.03288724154062	0.612538993691097	0.664287474754676	-0.491191164372892	1.98550979510937	0.612534100675961	1.05286223346861	-0.0206297805490672	2.33642928058879	0.584053872657909	0.920167944182135	-0.153295916251737	2.20371481879513	0.584040734717893	1.39608060907701	0.401766864299394	2.64210272733186	0.555899161427784	0.584399951380199	-0.571064810651268	1.90561149815432	0.612527288417034	0.790739874394734	-0.331570355777818	2.09691067754665	0.601092721372666	0.869257160949283	-0.22628320044398	2.1630953055332	0.591776101105196	0.53395166392709	-0.6637638704922	1.87398889788013	0.626942473552366	0.0277286845443808	FALSE
Operative procedures - OPCS4: W45.4 Attention to total prosthetic replacement of joint NEC	41272	41272.W454	Categorical multiple	240	Health-related outcomes > Hospital inpatient > Summary Operations	2005	binary	64062/13(64075)	0.388874056695644	0.484521222711582	-0.613464479760389	1.68151828290706	0.570215112961234	0.0193095649860317	FALSE	binary	383231/78(383309)	0.609599039370729	-0.00396665190658951	-0.0192402727846818	0.0112839538876149	0.00776816191482816	0.0309985322051459	FALSE	binary	390347/80(390427)	0.872241699864612	-0.267535511088157	-1.3786633375158	0.78883058255523	0.540147836007889	-0.623671530391358	-1.94472493019279	0.531587786693084	0.612450543044302	-0.119967334425129	-1.16820007098733	0.904846233311079	0.517638724424172	-0.166541866294702	-1.2147697128503	0.858266531066255	0.517635989874397	0.248725391112182	-0.681761475568238	1.21188706673761	0.474442187935486	-0.567305429620383	-1.76421817408606	0.530578957493805	0.570170352332352	0.165497812676529	-0.764975571202802	1.1286467084066	0.474435127055341	-0.243876680339621	-1.2920983696706	0.780925196621767	0.517632546887017	-0.319991833812898	-1.43111984091553	0.736374552162755	0.540147960339853	-0.51514092068896	-1.71204603988479	0.582734220043045	0.570165762261116	-0.48832316151157	-1.68523115363279	0.6095554512053	0.57016750149061	0.0448576053195678	FALSE
Operative procedures - OPCS4: E02.8 Other specified plastic operations on nose	41272	41272.E028	Categorical multiple	240	Health-related outcomes > Hospital inpatient > Summary Operations	2005	binary	64020/55(64075)	0.388884203133406	-0.233479652624009	-0.775864224618321	0.2967655539989	0.272009903252694	0.0193128907808966	FALSE	binary	382950/359(383309)	0.995726563242789	1.94122431661174e-05	-0.00708214106461994	0.00713274047692687	0.00362440973789239	0.0497992574684856	FALSE	binary	390063/364(390427)	0.874359746647206	0.336111967225934	-0.185679184170781	0.872560526231822	0.268398870396058	0.356828486681224	-0.169081551919226	0.896175813054884	0.270160356426399	0.202079804356396	-0.337704026067698	0.751134803608674	0.276074819901404	0.00645170657578427	-0.556487031488248	0.571542722371246	0.285889657342098	0.13926680335743	-0.411322183312276	0.6958322602062	0.280664176541517	0.30000637856521	-0.210697948300891	0.828620071765163	0.263646636225917	0.0597895198149409	-0.490788477294768	0.616344167310068	0.280658493565259	0.377173307654145	-0.124028295806466	0.899033497427775	0.259560642041517	0.281324987911973	-0.240460141630508	0.817767859477491	0.268395832066473	0.107264877629055	-0.437737864974659	0.659950662628751	0.278292691550902	0.234719936737041	-0.295533061618082	0.777111913918321	0.272013778794469	0.0449385362439302	FALSE
Mean L1 in anterior corona radiata on FA skeleton (left)	25223	25223	Continuous		UK Biobank Assessment Centre > Imaging > Brain MRI > Diffusion brain MRI > dMRI skeleton	134	cont	5595	0.388934842161042	0.0222283165956642	-0.0283668205395149	0.0728234537308433	0.0258087314424456	0.0193162165757616	FALSE	cont	33361	0.06939553780663	-0.00066181437143939	-0.00137620991266553	5.25811697867497e-05	0.000364480992970858	0.00478760145052668	FALSE	cont	33954	0.759236192645306	-0.0138648021643793	-0.0652928345357052	0.0375632302069466	0.0262383384373428	0.0134840721018274	-0.0387319580710035	0.0657001022746583	0.0266403711819457	-0.0163746196918303	-0.0674559192712458	0.0347066798875852	0.0260614370098142	0.00982404820474453	-0.0408860166787706	0.0605341130882597	0.0258720348269661	-0.0248274363258535	-0.0761835550992089	0.026528682447502	0.0262016484604023	-0.0030231017381809	-0.0526514253948461	0.0466052219184843	0.0253201355785798	-0.0211724813540959	-0.0714284453080859	0.029083482599894	0.0256403546843628	-0.00518556179612882	-0.0553377922139249	0.0449666686216672	0.0255874303257113	-0.0371613518989945	-0.0877737743320386	0.0134510705340496	0.0258222181113893	-0.0224167103602749	-0.0728943362653589	0.0280609155448092	0.0257534455615228	-0.0232239354368518	-0.0740626411066734	0.0276147702329698	0.0259376667466083	0.0401461131283083	FALSE
Operative procedures - OPCS4: S09.1 Laser destruction of lesion of skin of head or neck	41272	41272.S091	Categorical multiple	240	Health-related outcomes > Hospital inpatient > Summary Operations	2005	binary	64046/29(64075)	0.388940963530022	-0.322615117682983	-1.0862652511987	0.40922277679294	0.377152700013178	0.0193195423706266	FALSE	binary	383126/183(383309)	0.486573315239877	0.00353677313233323	-0.00641853717332729	0.0135436791857765	0.00508726356537516	0.0250366948713521	FALSE	binary	390239/188(390427)	0.581298051594206	0.0127409406186624	-0.798346791299834	0.823828656015554	0.408340954361186	0.144498571482709	-0.646278095571237	0.943611791967758	0.400416792671926	0.616476452503215	-0.0700403243910078	1.35207366410173	0.358974892447712	0.18694309400104	-0.570715572664605	0.966254850034132	0.387392755864289	0.420593146427775	-0.300290614265514	1.17751883361085	0.372780096753727	0.235273920226647	-0.496525560674676	0.998888853804382	0.377133641620279	-0.347767306795324	-1.2439343449894	0.512179514891371	0.441040319781013	0.239896828930243	-0.491897454102199	1.00350698608799	0.377131013857084	0.306433542186507	-0.425367463007601	1.07004988283123	0.377134414702327	0.413646876942915	-0.297375297476788	1.16449070100767	0.36883283762573	0.322578573160913	-0.409225553562825	1.08619776803369	0.377135988885717	0.0325254823045628	FALSE
Number of puzzles correct	21004	21004	Integer		UK Biobank Assessment Centre > Cognitive function > Tower rearranging	503	ordcat	4456	0.388985340836171	0.0450245630624987	-0.0573815223406498	0.147414552782185	0.0522440354283524	0.0193228681654916	FALSE	ordcat	26341	0.8489809292366	-0.000291342112720914	-0.00175597107618977	0.00116310137478547	0.000736276342491412	0.0427430495596615	FALSE	ordcat	26814	0.488024432709896	-0.032555190955482	-0.135121307564006	0.0712792368505637	0.0531468038225046	-0.102143082961743	-0.207333881698206	0.00292078014331212	0.0537231988304355	-0.0496145854107126	-0.153050001132988	0.0529434274192056	0.0527692624659767	-0.0300443473351429	-0.132952616164189	0.0700133851397903	0.0525472686532716	-0.0149581471912854	-0.119007040450491	0.0886242779348088	0.0531340400625711	-0.128013912840382	-0.227673328261761	-0.0283602701841804	0.0509711447462522	-0.0549279295545608	-0.156234428565822	0.0455399398430329	0.0517318919904325	-0.0316503277948832	-0.132459028350999	0.0694894988007747	0.0516206085958718	-0.0410008529002037	-0.1438367418437	0.0599193642110821	0.052585832332319	-0.0624399941889047	-0.164952131168728	0.0394337747443533	0.0524311242990941	-0.0466564365155452	-0.148526940107003	0.054886881120504	0.0521002620588807	0.0282164574128352	FALSE
Delivery methods: Elective caesarean section	41221	41221.7	Categorical multiple	216	Health-related outcomes > Hospital inpatient > Summary Maternity	2003	binary	1407/225(1632)	0.38899715255216	0.123797205819938	-0.157838359272831	0.406411537343748	0.14378962382098	0.0193261939603565	FALSE	binary	8375/1363(9738)	0.304489627645225	-0.00206600407432467	-0.0060102622693214	0.00187766544276341	0.00201197567357406	0.0162234501813158	FALSE	binary	8522/1385(9907)	0.844434304671641	-0.0707059114187254	-0.348194032205789	0.206526705188109	0.141368068408422	-0.0266941821068911	-0.314025102119855	0.259205811647739	0.146075902902676	0.0960071614090842	-0.180005838938131	0.372197088772602	0.140732760568152	-0.1183744449399	-0.400212962282024	0.162586874776447	0.143420920977888	-0.0128554270823026	-0.288984501551959	0.263270271397212	0.140742631118939	0.038127340452783	-0.223145767678416	0.301236522637708	0.133652428297783	-0.0717634148330311	-0.346720801124681	0.203252684005679	0.140160706925027	-0.132743668739025	-0.413749369012778	0.147472663878793	0.143019351568413	-0.143520938463923	-0.427358988868599	0.139145628145208	0.144361989536056	0.0195398017129361	-0.258180489809978	0.29710976344756	0.14151563816023	-0.12214261274701	-0.404681893405555	0.159424668699409	0.143753043659767	0.0436939498665733	FALSE
Operative procedures - OPCS4: M16.5 Removal of nephrostomy tube	41272	41272.M165	Categorical multiple	240	Health-related outcomes > Hospital inpatient > Summary Operations	2005	binary	64033/42(64075)	0.389093748590447	-0.267354734295639	-0.892547472489211	0.339882420441178	0.311924915211491	0.0193295197552215	FALSE	binary	383041/268(383309)	0.742649803950149	0.00137747376692085	-0.00684079956190322	0.00961919086081823	0.00419602700181999	0.0375971334829909	FALSE	binary	390148/279(390427)	0.820857583601128	0.264874627782263	-0.3492923535517	0.894660397967746	0.314814652281068	0.0138092311012723	-0.657505912319906	0.680891687946009	0.338310639432245	0.34226145976328	-0.258493372740999	0.963124486268713	0.309240520560283	0.211827444430563	-0.402332438508664	0.841606411647206	0.314810916829796	0.130179875162176	-0.508657949180927	0.776207513830623	0.325007951802339	0.143127650086163	-0.471028372581293	0.772903041063105	0.314808673281167	0.385049712093774	-0.198910965350136	0.994644794474397	0.302227492360482	0.497625072497677	-0.0646929593207721	1.09254353285921	0.293135813905898	0.333493355357964	-0.261266386951269	0.950345972038032	0.306741158429612	0.00731108567390004	-0.641306022903538	0.659713391803149	0.329025306527335	0.267353457208186	-0.339846375844236	0.892511042995945	0.311921411575518	0.0427205914519445	FALSE
Treatment/medication code: ventodisks 200micrograms/blister disks+diskhaler	20003	20003.1140862016	Categorical multiple	4	UK Biobank Assessment Centre > Verbal interview > Medications	100075	binary	64032/11(64043)	0.389342011941153	-0.529652122671936	-1.86953545261401	0.667872313457484	0.626869233202599	0.0193328455500865	FALSE	binary	382962/61(383023)	0.382816898658804	0.00769967819699302	-0.00956356115614605	0.0252217045719734	0.00884591694892072	0.019977119668451	FALSE	binary	390075/63(390138)	0.867598207017384	0.419024931887752	-0.834050751108311	1.78305588996091	0.645549976591635	0.0662285098938608	-1.37588661159194	1.50834361484855	0.707155318608199	-0.681376984026263	-2.65745527512506	0.952513840172363	0.866054346589763	0.369826033960543	-0.883244280971857	1.73385244867881	0.645547205718213	0.239370963990491	-1.09031871351061	1.6357670992733	0.670872043036437	0.29317487901909	-0.959900633951515	1.65720569734508	0.645549889895503	0.500195480353834	-0.697255052198201	1.84002004453733	0.626834076010361	0.586001224528979	-0.569203528209021	1.90701264048974	0.612424323110157	-0.328938065787907	-1.95376384280847	1.18330055904718	0.763805388364404	0.176120970771167	-1.15356164502639	1.57251071613704	0.670868238947886	0.534564502598201	-0.662891117191351	1.87439313950244	0.626836610471972	0.0446585589920819	FALSE
Operative procedures - OPCS4: W81.2 Open removal of loose body from joint	41272	41272.W812	Categorical multiple	240	Health-related outcomes > Hospital inpatient > Summary Operations	2005	binary	64034/41(64075)	0.389362041655502	0.269897722878022	-0.344235639308527	0.899651592350836	0.314802204977655	0.0193361713449514	FALSE	binary	383054/255(383309)	0.762248574998849	-0.00130056436877335	-0.00972729456913302	0.0071351203205884	0.00429853020466548	0.038458383698843	FALSE	binary	390172/255(390427)	0.689005791816997	-0.347885093482893	-1.00394453578572	0.283560646681938	0.325643515927578	0.111747113637684	-0.463142558205085	0.688976980140247	0.291913246330012	0.0982223131241263	-0.469849791235525	0.670786847293727	0.289041613502897	-0.531218583561489	-1.22014294763951	0.121518846935073	0.339066109237784	-0.0721145810184101	-0.670912902492277	0.521331740078551	0.30193439799684	0.122125927574979	-0.422990984442789	0.678854227882918	0.27932884736156	-0.149284877298083	-0.748073211930993	0.444151257762707	0.301928967105617	-0.151118730959532	-0.74128054502298	0.436489092180864	0.298321014100379	-0.131100776369942	-0.729892324657392	0.462338633795149	0.301930708951698	-0.139502860712994	-0.738292561357897	0.453934637996725	0.301929711402297	-0.26739415604049	-0.897142711767548	0.346733813721277	0.314799038860101	0.0372391618181023	FALSE
Illnesses of adopted mother	20113	20113.1	Categorical single	1010	UK Biobank Assessment Centre > Touchscreen > Family history	100034	binary	404/127(531)	0.389657367615884	0.176712444831722	-0.225964411115346	0.580959719063455	0.205537021658524	0.0193394971398164	FALSE	binary	2513/756(3269)	0.998836753468154	-4.18342194611237e-06	-0.00562780387213338	0.00562335805237488	0.00286945537783127	0.0499676221723364	FALSE	binary	2560/762(3322)	0.976774197749262	-0.151658877031751	-0.552920087590904	0.248096205608096	0.204042234654318	-0.166773004247728	-0.57918503759227	0.242536159886552	0.209293492289243	-0.219362755558347	-0.629349267048815	0.187704615111786	0.208108170132069	-0.147064730476617	-0.536765239422576	0.242628543680471	0.198550737286749	-0.278973391373602	-0.695451151365342	0.133235524471801	0.21104711521443	-0.0824327939601226	-0.470642503606607	0.306208790010989	0.197910167342227	0.0125392776385956	-0.369689677742916	0.39628948952209	0.195153972374947	-0.100185877678788	-0.48146218221616	0.28231440605892	0.194586268549808	-0.172637080903528	-0.574946865751203	0.227906044745544	0.204505143305783	-0.177756408313566	-0.576816398995991	0.219994457755243	0.202972728068824	-0.167900887480706	-0.570593176725138	0.233035302925842	0.204703657376817	0.0490703880309725	FALSE
Operative procedures - OPCS4: P23.6 Anterior colporrhaphy with mesh reinforcement	41272	41272.P236	Categorical multiple	240	Health-related outcomes > Hospital inpatient > Summary Operations	2005	binary	64044/31(64075)	0.3896822088698	-0.311307068289252	-1.04668075525651	0.396370475982155	0.36422163421323	0.0193428229346814	FALSE	binary	383167/142(383309)	0.779877947399503	0.00161149839316997	-0.00968477824770569	0.012953887373613	0.00576761901640657	0.0392872560870316	FALSE	binary	390280/147(390427)	0.894054467155541	0.0188088859367228	-0.759930286715407	0.797548266032501	0.39246290622185	-0.101571732455493	-0.924930946808811	0.703599645540196	0.409899108795249	-0.471222280967773	-1.398258747439	0.393129108543757	0.449560812892731	-0.0329736072409339	-0.811701616576883	0.745754583368711	0.39245699181159	-0.239785819827322	-1.09144026539904	0.581836316237355	0.420838427068121	0.0503784848065149	-0.69471784622047	0.808785654561074	0.379166422997288	-0.140312103650306	-0.939652547608229	0.650696393443834	0.400538009406375	-0.278717835800405	-1.1020428375335	0.526417528899368	0.409880478199958	-0.0323763809065519	-0.811107845663343	0.746355563143602	0.392458899220504	-0.305682595872869	-1.15732269904628	0.515923921784047	0.420830470105319	0.312536615954477	-0.395144583044874	1.04791207768526	0.364222678231258	0.0457631567435146	FALSE
Home location at assessment - east co-ordinate (rounded)	20074	20074	Integer		UK Biobank Assessment Centre > Recruitment > Reception	100024	cont	63525	0.389686429698249	0.00682586175653973	-0.00872784155223053	0.02237956506531	0.00793555752175898	0.0193461487295464	FALSE	cont	379885	0.402314756379897	9.32703538500171e-05	-0.00012500932382302	0.000311550031523055	0.0001113688740809	0.0209225522362286	FALSE	cont	386941	0.0609791577655732	0.00413628898965608	-0.0115662859555729	0.019838863934885	0.00801163998375554	0.00105087264578571	-0.0148627385296323	0.0169644838212037	0.008119313171478	-0.000291432606444687	-0.0159874875454511	0.0154046223325618	0.00800831339924767	-0.00367968899771792	-0.0191919836498387	0.0118326056544028	0.00791455672131586	-1.07653625504733e-06	-0.0157155765555704	0.0157134234830603	0.00801772429799657	0.0127274325735758	-0.00250506412103266	0.0279599292681842	0.00777180048473697	-0.0020469119953834	-0.0174653961121031	0.0133715721213363	0.00786669347347668	0.00178691116601489	-0.013455710660968	0.0170295329929978	0.00777696644736763	-0.00670928116265276	-0.0221983858295147	0.00877982350420914	0.00790272491578266	0.0175106182592605	0.00204729060754065	0.0329739459109804	0.00788957317691856	-0.00677605867481883	-0.0223293685382779	0.00877725118864024	0.00793548316861807	0.00462618662233694	FALSE
Number of fluid intelligence questions attempted within time limit	20128	20128	Integer		UK Biobank Assessment Centre > Cognitive function > Fluid intelligence / reasoning	100027	ordcat	22442	0.389801151782221	0.0204247018504958	-0.0261241440021409	0.0669543607067591	0.0237511541817282	0.0193494745244113	FALSE	ordcat	134235	0.974410275068643	1.0959777236541e-05	-0.000641501189428212	0.000662269349735549	0.000333163232018479	0.0487156795026766	FALSE	ordcat	136659	0.701824229167281	0.0203709271999065	-0.0251869673476326	0.068335648010848	0.0239872178624851	-0.0232091007384046	-0.0698284583133318	0.0254448194264287	0.0242195947155759	-0.0163816300226004	-0.062442959064562	0.0304663169194051	0.0240492813185389	0.00657526996209953	-0.0390885635314312	0.0542220604823634	0.0237309719420997	-0.0230775737275316	-0.0685653291758708	0.0239779917283569	0.0239475041313615	0.00352627166569233	-0.0414881186328709	0.0490008318340599	0.0232352351466821	-0.00136581672452263	-0.0470393878314132	0.0456978693104763	0.0235985018794925	0.00219811933758268	-0.0428437070870639	0.0467569997600563	0.0233222133657628	0.00329912901554287	-0.0422741468354421	0.0496537730247928	0.0237098320288421	0.0139208467081542	-0.0314817709233468	0.0602162138063934	0.023590407317426	-0.0210611530090413	-0.0669682202238096	0.0264770462508042	0.0237774448208889	0.0377947416772387	FALSE
Area of middletemporal (left hemisphere)	27155	27155	Continuous		UK Biobank Assessment Centre > Imaging > Brain MRI > T1 structural brain MRI > Freesurfer DKT	196	cont	5961	0.389852458116503	0.0201798676549635	-0.0258401301513986	0.0661998654613255	0.0234752514295418	0.0193528003192763	FALSE	cont	35529	0.264252528891589	0.00036476287812155	-0.000275673166056723	0.00100519892229982	0.000326747955106537	0.0142376100846141	FALSE	cont	36160	0.520913739934085	-0.0428146550824433	-0.0890685880920396	0.00343927792715304	0.023598588822052	-0.0241549401509864	-0.0709152849289103	0.0226054046269375	0.0238569582690984	-0.022809018871951	-0.0685916898733191	0.0229736521294172	0.0233581526550925	0.00608088439378578	-0.03933440185232	0.0514961706398916	0.0231707142857515	-0.0340859257598049	-0.0802201024474301	0.0120482509278203	0.0235374895810329	-0.00254764059556857	-0.0470431052209937	0.0419478240298565	0.0227014246317977	0.0027955490636052	-0.0421915533504296	0.04778265147764	0.0229522564479888	-0.00441583983719899	-0.0493308594558253	0.0404991797814273	0.0229154800672725	-0.0001451980425231	-0.0456144303295466	0.0453240342445004	0.0231982373601229	-0.0162408109440427	-0.0614978499373283	0.0290162280492428	0.02308997711145	-0.0210450868720023	-0.0666010434527816	0.0245108697087771	0.0232424837801798	0.0297038365632792	FALSE
Job code at visit	20277	20277.4121	Categorical single	2	UK Biobank Assessment Centre > Verbal interview > Employment	100073	binary	41340/57(41397)	0.390146832600483	-0.228789999735655	-0.761128152254362	0.292272423573886	0.267194862043664	0.0193561261141413	FALSE	binary	248902/344(249246)	0.822164004545807	-0.000834024319852751	-0.00810577670771457	0.00644665306038379	0.00371040139465275	0.0414263512346745	FALSE	binary	253444/348(253792)	0.766473530975459	0.376738268482668	-0.128945628839462	0.898165629853304	0.26059110792426	-0.113226801283538	-0.702843177636753	0.466552794758288	0.296230802743509	0.192194694589961	-0.337878236409509	0.730861481684077	0.271042963599156	0.236455735044225	-0.280395955532303	0.765803225506042	0.265385835489734	0.177360389137734	-0.352707874304068	0.716022680612226	0.271040584752737	-0.0191626739338949	-0.559424769088066	0.526626352064796	0.275382866286695	0.236887290347159	-0.276031498205308	0.763448873926809	0.263698443807488	-0.0305405230217936	-0.576432551513768	0.519173180669942	0.277777043919338	-0.00952795394658349	-0.561444161352803	0.544372843654368	0.280334664404063	-0.0169855289241698	-0.568900689136778	0.536914209524939	0.280334116497581	0.221951607539126	-0.299060583037925	0.754240351261351	0.267168904716366	0.0404348396692769	FALSE
Mental health problems ever diagnosed by a professional: Depression	20544	20544.11	Categorical multiple	1401	Online follow-up > Mental health > Mental distress	137	binary	16117/4370(20487)	0.390415422831521	0.0296061529333802	-0.0379557161182899	0.0971792071225964	0.0344722101495299	0.0193594519090063	FALSE	binary	96279/26796(123075)	0.915288130727522	5.10632733207943e-05	-0.000889761369726432	0.000992020120300027	0.000480051166809297	0.0457930409255742	FALSE	binary	98093/27274(125367)	0.459181073712623	0.0173241927049651	-0.050313916535666	0.0849595711974656	0.0345076351471356	-0.0162402331070358	-0.0853434369108055	0.052819323591078	0.0352445850225152	0.000833269741922984	-0.0670214864948898	0.0686774794573646	0.0346161526748739	0.0502990946780496	-0.0162423459407344	0.116867381745427	0.0339557262261555	-0.00134318278955886	-0.0692634879172992	0.0665649860148432	0.034649187584698	0.014958986967532	-0.0503600850900469	0.0803298297168337	0.0333384752637856	0.0389547606423711	-0.0269459663934873	0.104896094753559	0.0336323702807894	0.0429190201770226	-0.0224103612334348	0.108302431056349	0.0333443175505237	0.0160970445320247	-0.0506319413390774	0.0828442480353744	0.034049186648584	0.00772964390184272	-0.0588631373235885	0.0743431498350466	0.0339803396010168	-0.0299181072499774	-0.0975228298663679	0.0376788097984929	0.0344892887437893	0.0267750120302725	FALSE
Grey-white contrast in lateralorbitofrontal (left hemisphere)	27000	27000	Continuous		UK Biobank Assessment Centre > Imaging > Brain MRI > T1 structural brain MRI > Freesurfer desikan gw	194	cont	5961	0.390420849502404	-0.0201254936712423	-0.0660765673597028	0.0258255800172182	0.023440092562214	0.0193627777038712	FALSE	cont	35529	0.0155435886895935	0.000797683269609014	0.000151461532168489	0.00144390500704954	0.000329699793091765	0.00147642894146089	FALSE	cont	36160	0.3048808040794	-0.00170911012067563	-0.0484060262314632	0.0449878059901119	0.0238245971932312	-0.000680329917210857	-0.0478885078023907	0.046527847967969	0.0240854410957771	0.031362311548411	-0.0148588291843159	0.077583452281138	0.0235818583213567	0.0383167507653049	-0.00753348669540602	0.0841669882260159	0.0233926248175324	0.0172348225504128	-0.0293411903083278	0.0638108354091534	0.0237629127926482	0.0219798651110631	-0.0229417414146546	0.0669014716367808	0.0229188406833747	0.0115759861608835	-0.0338419666661711	0.0569939389879382	0.0231720747656778	0.0118037268172974	-0.0335414528631035	0.0571489064976982	0.0231349461702606	0.050463659570543	0.00455895941696832	0.0963683597241177	0.0234204114858524	0.0465559394519826	0.000865464809455742	0.0922464140945095	0.0233111144072805	0.0195903228948596	-0.0264019321282533	0.0655825779179725	0.0234650816626603	0.0188744039546787	FALSE
Operative procedures - secondary OPCS4: Q15.2 Introduction of therapeutic substance into uterine cavity NEC	41210	41210.Q152	Categorical multiple	240	Health-related outcomes > Hospital inpatient > Summary Operations	2005	binary	64064/11(64075)	0.390447715902727	-0.5284687519432	-1.86841572238076	0.669134324847447	0.62691011885774	0.0193661034987362	FALSE	binary	383263/46(383309)	0.0589451808543976	0.0194287425768612	-0.000726643260435347	0.0403188776448794	0.0104274835820739	0.00425012951131065	FALSE	binary	390381/46(390427)	0.854046541492598	-0.68549739892608	-2.66162488984095	0.948463749604917	0.866099028315885	-0.633253524441542	-2.60938129576492	1.00070808392873	0.866099241555245	0.00667702709621168	-1.43550817660731	1.44886227296536	0.707195077025966	-0.731326664961873	-2.7074493960973	0.902627690755891	0.866095619807239	0.00849770235615788	-1.43369104639984	1.45068636472083	0.707197067649135	-0.121049736155495	-1.5632332351844	1.32113366719969	0.707194062630043	-0.0623463175898464	-1.50452633926762	1.37983367304822	0.707192092290549	-0.395484551431695	-2.02036838810926	1.1168206403702	0.763841579346658	-0.045604240085128	-1.48778591873315	1.39657739680578	0.707193036853206	0.362120672072223	-0.891036055425079	1.72622051736837	0.645591592331664	0.525640676491545	-0.671918580807142	1.86555261897563	0.626888053436499	0.0441357889671464	FALSE
Job coding	22601	22601.41353316	Categorical single	497	Online follow-up > Work environment > Employment history	130	binary	15569/115(15684)	0.390471702414878	-0.161467400309017	-0.533882304584594	0.206676009151198	0.188398961507497	0.0193694292936012	FALSE	binary	93474/647(94121)	0.044444480014146	0.00548415062263727	0.000136014155883537	0.0108527567201931	0.00273312164142403	0.00330037989984459	FALSE	binary	95203/660(95863)	0.496646028211247	-0.0274222438194851	-0.419211610961027	0.363386284811519	0.199029413764677	-0.130691521720143	-0.543494250074848	0.276267831784235	0.208415004686478	-0.0447472476029489	-0.438822553071228	0.347826396596111	0.200053019248688	-0.0452489179394904	-0.432654336356953	0.342156060305967	0.197060838295168	-0.17516404490813	-0.582016535192048	0.227225534387967	0.205758830494035	-0.0226536909544142	-0.396897547930069	0.35449755896697	0.191139304046911	-0.00552789759371922	-0.385072860152101	0.375767510289726	0.193528676783108	-0.0409421933027277	-0.42045187095473	0.340318539273748	0.193510673328771	0.193177713205488	-0.170600862992662	0.562149789166199	0.186422154771215	0.255709674710302	-0.101689572810274	0.619657621801207	0.18353506402266	0.163747281843313	-0.204313527065288	0.536083498730466	0.188357550576895	0.028614550067807	FALSE
Volume of presubiculum-head (left hemisphere)	26625	26625	Continuous		UK Biobank Assessment Centre > Imaging > Brain MRI > T1 structural brain MRI > Freesurfer subsegmentation	191	cont	5961	0.390525573732261	-0.020494084844065	-0.0672970784473282	0.0263089087591983	0.0238746652512867	0.0193727550884661	FALSE	cont	35529	0.00273873318082874	0.000993320375041809	0.000343399862935962	0.00164324088714766	0.000331586893402999	0.000535313417371784	FALSE	cont	36160	0.280328681154592	0.00112411532579047	-0.0458302211538605	0.0480784518054415	0.0239559321315589	-0.0109296066497656	-0.0583980232739608	0.0365388099744296	0.0242182139563318	0.00269930119083909	-0.0437766371621093	0.0491752395437874	0.023711855142842	0.0140426254949986	-0.0320603649529034	0.0601456159429007	0.0235215784746632	0.0281864868413533	-0.0186462798977044	0.075019253580411	0.0238939076909374	0.037081512311248	-0.00808772805166684	0.0822507526741629	0.0230451825687497	0.0300189698970886	-0.0156493529146139	0.0756872927087912	0.023299812623556	0.0297585446578621	-0.0158366038395762	0.0753536931553003	0.0232624793538793	0.0522577158323543	0.00609996246177347	0.098415469202935	0.0235495183191456	0.028580242454816	-0.0173621044699858	0.0745225893796178	0.023439618731958	0.0185244592829988	-0.0277213316101236	0.0647702501761213	0.0235944347437649	0.0175160768187585	FALSE
Operative procedures - secondary OPCS4: H28.9 Unspecified diagnostic endoscopic examination of sigmoid colon using rigid sigmoidoscope	41210	41210.H289	Categorical multiple	240	Health-related outcomes > Hospital inpatient > Summary Operations	2005	binary	63806/269(64075)	0.390552721741562	-0.105049256334879	-0.345943877680191	0.134638710403683	0.122452858396031	0.0193760808833311	FALSE	binary	381823/1486(383309)	0.842850883660922	-0.000353700954382507	-0.00384960877757098	0.00314468725175231	0.00178404100612582	0.0424300638922466	FALSE	binary	388914/1513(390427)	0.608793431971973	-0.0252050821872116	-0.275717831282338	0.224888125383674	0.12754145168243	0.0117964079463929	-0.239887896323281	0.262883526565163	0.128091874145882	0.00639753998756264	-0.241897352689651	0.254611238266263	0.126500374000537	-0.0507464309681234	-0.29957119675432	0.197914568380273	0.126748419176299	-0.0639235148446317	-0.317398385825138	0.188676028520584	0.12893072888919	0.0849999951193711	-0.150673062051045	0.32246408955419	0.120559648835213	-0.185713113553185	-0.442363835189078	0.0695650313679761	0.130416885935502	-0.0232626898601806	-0.265569774261085	0.219859507680659	0.123684309029898	-0.097400535450047	-0.349057704313644	0.153659288279706	0.128077404853399	-0.105793642037171	-0.357448636963729	0.145263968257855	0.128076233341002	0.104844251180353	-0.134840230943889	0.345735296457735	0.122450855974404	0.0338684981845225	FALSE
Methods of admission to hospital (recoded): Emergency admission: other	41249	41249.2019	Categorical multiple	264	Health-related outcomes > Hospital inpatient > Summary Administration	2001	binary	61951/1993(63944)	0.390711226434451	0.0391612873692959	-0.0502671542620262	0.128610770821254	0.0456249073822572	0.0193794066781961	FALSE	binary	370703/11875(382578)	0.979130542612901	-1.67723533436712e-05	-0.00127329092125721	0.00124008597947033	0.00064115615415746	0.0489552754273873	FALSE	binary	377619/12065(389684)	0.877259758608447	-0.0264582549938105	-0.11651582269199	0.063544374395399	0.0459266336889066	-0.0185519192078549	-0.109662475020438	0.0724465163743594	0.0464490583139443	-0.0625786951070096	-0.153314961899943	0.028063948127399	0.0462628455776984	-0.0355243789449878	-0.124559568728087	0.0535107860784082	0.0454192488849672	-0.0346139166230042	-0.1249615771209	0.0556625864970396	0.0460704253235923	-0.039820707520621	-0.12738950128951	0.0478261154268764	0.0446913035036114	0.00696488140592523	-0.0806620939355807	0.0946686975060853	0.0447207369222669	-0.0328933415060182	-0.120211038151619	0.0545160081319967	0.0445667483794785	-0.045934864331696	-0.135142773974474	0.0432632025666615	0.0455048100237903	0.0177645196232093	-0.0698711997341219	0.105477070220765	0.0447252043350668	-0.0392961109072161	-0.128721706996766	0.0501082908906357	0.0456129324600135	0.0450697755807341	FALSE
Mean MO in superior corona radiata on FA skeleton (right)	25176	25176	Continuous		UK Biobank Assessment Centre > Imaging > Brain MRI > Diffusion brain MRI > dMRI skeleton	134	cont	5595	0.390809671277858	0.0220993614827	-0.0284016031792083	0.0726003261446083	0.0257606937809323	0.0193827324730611	FALSE	cont	33361	0.480082867346563	-0.000255164585599111	-0.000963436200785144	0.000453107029586923	0.000361356596869299	0.0247237092039371	FALSE	cont	33954	0.45933001470002	-0.0559555996669931	-0.106969998488783	-0.00494120084520368	0.0260273045602655	-0.0223742332906171	-0.0741702920799981	0.029421825498764	0.0264261037720359	-0.0166598561645687	-0.0673303109520347	0.0340105986228973	0.025851825943644	-0.0396487595499414	-0.0899509654669002	0.0106534463670175	0.0256639471147639	-0.0391806839274913	-0.0901237475494216	0.0117623796944389	0.0259909096793008	-0.0103805311156158	-0.0596096962059289	0.0388486339746972	0.0251164867693372	-0.032453969332583	-0.0823057266351193	0.0173977879699532	0.0254341303660204	-0.0208900886763655	-0.0706389467672737	0.0288587694145428	0.0253816316758092	-0.0378175280169924	-0.0880228768176941	0.0123878207837092	0.025614531072982	-0.0607292905438891	-0.110800926979562	-0.0106576541082161	0.025546311657906	-0.0218780036471609	-0.0723078156978719	0.0285518084035501	0.0257290511595754	0.0267881359639529	FALSE
Operative procedures - main OPCS4: K63.6 Coronary arteriography NEC	41200	41200.K636	Categorical multiple	240	Health-related outcomes > Hospital inpatient > Summary Operations	2005	binary	62857/1218(64075)	0.390816977618332	-0.0498812509586735	-0.163933637105849	0.0640296169260191	0.0581400530961411	0.019386058267926	FALSE	binary	375866/7443(383309)	0.232542533929168	0.000963041632363002	-0.000617899069932557	0.00254473020921916	0.000806783651851771	0.0127266447936453	FALSE	binary	382848/7579(390427)	0.508568373980777	0.064533031562877	-0.0501559020064794	0.179308697831567	0.0585228316998941	0.0209782382805752	-0.0965133028980514	0.138355797565048	0.0599004443157674	0.058969757222127	-0.0556695072539084	0.173698986549004	0.0584983337672902	0.0677908736790838	-0.0452754862750552	0.181056783929949	0.0577243493707806	0.0332903450824564	-0.0824519172336001	0.149043621798812	0.0590405148657921	-0.034694175324405	-0.148613036211003	0.0793601618626532	0.0581425803509668	0.0778418339859475	-0.0343134847010831	0.190259715842545	0.0572759254499952	0.0961128848746914	-0.0141924639651863	0.206807166308123	0.0563649229065741	0.0949720489246073	-0.0173965232363319	0.207589335920978	0.0573811305990099	0.0567623120329295	-0.0562118246534927	0.16994188096492	0.0576788226830907	0.0499384119147504	-0.0639565566151329	0.163974896525836	0.0581320012234624	0.0291416947373026	FALSE
Date O47 first reported (false labour)	132240	132240	Date			2415	binary	63891/184(64075)	0.39094841783769	0.128526965691702	-0.165171660635738	0.423389864378853	0.14989838617025	0.019389384062791	FALSE	binary	382224/1085(383309)	0.642990370858278	0.000979995580352689	-0.00316273117827135	0.00512743969664319	0.00211450185294713	0.0326757036781212	FALSE	binary	389325/1102(390427)	0.946923695419771	-0.124457834872143	-0.422635425112457	0.172043205389896	0.151452660428587	-0.123370622382601	-0.427964078209383	0.178436802970106	0.154426718655874	-0.157257252650997	-0.462918298449118	0.145416094661393	0.154916696150329	-0.0451105127437798	-0.335928315081636	0.245292408848566	0.148037299860625	-0.151040770527364	-0.452260296923748	0.147966965861682	0.152860187007433	-0.0111544617772561	-0.292688524685	0.271490958845067	0.143710203429748	0.0274317857377723	-0.254249340385724	0.310219446362299	0.143784325641596	-0.098519879388967	-0.389198859883851	0.191744224514432	0.147966138899922	0.00797746012718128	-0.277266185807866	0.293739800558926	0.145444179725755	-0.00533608914403643	-0.29211744705045	0.281710071529368	0.146160609910821	-0.127257564867209	-0.422373130072298	0.166682649501161	0.150024988090641	0.0479176691893784	FALSE
Operative procedures - OPCS4: F09.1 Surgical removal of impacted wisdom tooth	41272	41272.F091	Categorical multiple	240	Health-related outcomes > Hospital inpatient > Summary Operations	2005	binary	63743/332(64075)	0.391032040828106	-0.0945812192545538	-0.311535644871677	0.121444643131766	0.1103484073975	0.019392709857656	FALSE	binary	381375/1934(383309)	0.00902690834275737	0.00409504689651441	0.00102046092435212	0.00717497564342318	0.00156987094783936	0.00107926092212053	FALSE	binary	388458/1969(390427)	0.101057889132726	-0.19084956434337	-0.42646912079516	0.0429799356727021	0.119620552495184	-0.054713807406075	-0.285289885309734	0.174795571837115	0.117240885471344	0.076347523232903	-0.143285129062537	0.296426297046012	0.112060106609834	-0.171928459732299	-0.403426951931128	0.0583668891587215	0.117674577701977	0.0442202615234045	-0.176824964177702	0.265519327720956	0.112729718008741	0.0902884708264218	-0.121146794697593	0.303256109753742	0.108165754914414	0.0741382925239815	-0.141267378927085	0.29055425610558	0.110053130005192	0.0705353985744018	-0.142812147543379	0.285164446799929	0.109074908070943	0.110782047838748	-0.103445380844865	0.326176992142341	0.109493723884199	0.0500657908245038	-0.167212085186461	0.268104103394911	0.110942044264947	0.0936714954554648	-0.122358303263387	0.310629975322377	0.110349969468584	0.00707598757600945	FALSE
Delivery onset methods: Surgical induction by amniotomy	41222	41222.3	Categorical multiple	220	Health-related outcomes > Hospital inpatient > Summary Maternity	2003	binary	921/81(1002)	0.39113827470875	0.199390269542582	-0.256153479207425	0.659968707140307	0.232917452143467	0.019396035652521	FALSE	binary	5840/411(6251)	0.232222750315523	-0.00424830028333975	-0.0112291446910678	0.00272132687551647	0.0035571475677634	0.0127115351407356	FALSE	binary	5940/423(6363)	0.511735739433479	-0.433287369974343	-0.913630374849904	0.0368633219321532	0.241559315826571	-0.289805906520258	-0.76669037981888	0.178085010906618	0.240135305042068	-0.158212321914857	-0.61574184546105	0.295092982759101	0.23158763505862	-0.345297109328491	-0.812947783951824	0.115379355376582	0.235983216245797	-0.218831609561844	-0.67587975088338	0.233957812204217	0.231330891423507	-0.418487025785726	-0.873906011858148	0.0326179377019934	0.230475019353729	-0.574136236461528	-1.06924331226445	-0.0931688925028363	0.247979857114567	-0.343109764428287	-0.810694498429389	0.117512239084896	0.235951904178909	-0.552420798109213	-1.04774684560206	-0.0712276236185343	0.248097026026585	-0.19712495233791	-0.666004290225244	0.264859211717032	0.236637419842544	-0.196384976914851	-0.657256499232532	0.259413221151747	0.233056335648086	0.0292641847849862	FALSE
Mean L2 in cerebral peduncle on FA skeleton (right)	25262	25262	Continuous		UK Biobank Assessment Centre > Imaging > Brain MRI > Diffusion brain MRI > dMRI skeleton	134	cont	5595	0.391255200602432	0.0223969194708269	-0.028832177292156	0.0736260162338099	0.0261321161530281	0.0193993614473859	FALSE	cont	33361	0.941153215291511	-2.70691303133048e-05	-0.000745834582281367	0.000691696321654758	0.000366710499336024	0.0470493006389225	FALSE	cont	33954	0.423356853933528	0.00650768112348523	-0.045259360125265	0.0582747223722355	0.0264112991602983	0.00711206290139293	-0.0454481705581715	0.0596722963609573	0.0268159820679183	-0.0213492378398503	-0.0727672606658944	0.0300687849861938	0.0262332316147676	0.000764872549204365	-0.0502794684358375	0.0518092135342462	0.0260425809100836	-0.000191480062320634	-0.0518861336652515	0.0515031735406102	0.0263743673263915	0.00462879707727853	-0.0453266719418578	0.0545842660964149	0.0254870435924185	0.0340339990076263	-0.0165532476561688	0.0846212456714214	0.0258093735532074	0.031273270309737	-0.0192095590158979	0.0817560996353719	0.0257561003220328	0.0280220892152516	-0.0229239656692319	0.0789681440997351	0.0259924358072821	-0.00742948392479434	-0.0582398537149559	0.0433808858653672	0.025923209915068	-0.0221217255406029	-0.0732955553002282	0.0290521042190223	0.0261086454693268	0.0249398486372982	FALSE
Area of S-suborbital (left hemisphere)	27398	27398	Continuous		UK Biobank Assessment Centre > Imaging > Brain MRI > T1 structural brain MRI > Freesurfer a2009s	197	cont	5961	0.391333021197761	0.0212310691142423	-0.0273377104049976	0.0697998486334821	0.0247754099345592	0.0194026872422509	FALSE	cont	35529	0.13972531394519	0.0005139275619478	-0.000168185825900366	0.00119604094979597	0.000348011572203359	0.0082002244862718	FALSE	cont	36160	0.0125352562682221	-0.0519793821215676	-0.101231595111327	-0.00272716913180845	0.0251283003908082	0.0134417800837781	-0.036349671380448	0.0632332315480042	0.0254034179042386	0.0221755607240146	-0.026574842034852	0.0709259634828812	0.0248722786314678	0.0190488110592573	-0.0293103922698956	0.0674080143884102	0.0246726901016163	0.0424512188401807	-0.00667347496379665	0.091575912644158	0.0250632405648348	-0.00116071693338996	-0.0485404738149304	0.0462190399481505	0.0241729800772681	0.00225664479415997	-0.0456466189008096	0.0501599084891295	0.0244400713543081	-0.00174269195242639	-0.0495692002892815	0.0460838163844287	0.0244009110490502	0.025520516278566	-0.0228961299905565	0.0739371625476886	0.024701997281198	0.0388532201691102	-0.0093374779780221	0.0870439183162425	0.0245867193690504	-0.0213024761762771	-0.0698114683954524	0.0272065160428982	0.0247491118499034	0.0012533356664771	FALSE
Treatment/medication code: naprosyn 250mg tablet	20003	20003.1140871472	Categorical multiple	4	UK Biobank Assessment Centre > Verbal interview > Medications	100075	binary	64001/42(64043)	0.391359807723347	-0.266055633749808	-0.891187806289209	0.341117101261713	0.311911409051619	0.0194060130371159	FALSE	binary	382757/266(383023)	0.968086944396956	-0.000168422541104297	-0.00841766987072775	0.00809561385211174	0.00420964953254571	0.0484264375755483	FALSE	binary	389867/271(390138)	0.124772636880398	-0.100011506808536	-0.784548496533696	0.575527413587556	0.343689000983963	0.644921489847225	0.0787850202369027	1.24244105600883	0.294747098022125	0.380476778444207	-0.214260091614133	0.997308013674854	0.306732934708096	0.210998977034177	-0.403135865424255	0.840754111064106	0.31480160138646	0.176507224518307	-0.453368693334589	0.816652335911252	0.321315262586749	0.140454354598793	-0.473678007322903	0.770207207488346	0.31480020408388	0.309902274194088	-0.284826808270513	0.926726275198433	0.306728969257892	-0.43437296351008	-1.16946101467531	0.272998873869525	0.364039768007321	0.369311406226462	-0.219840337952855	0.982394566161663	0.304400344790457	0.15394321763246	-0.467729861613001	0.788683844289333	0.317924248435782	0.266356100256728	-0.340818250167098	0.891489652807211	0.31191187995464	0.00861586246117503	FALSE
Particulate matter air pollution (pm10); 2007	24019	24019	Continuous		Additional exposures > Local environment > Residential air pollution	114	cont	63252	0.391397253820936	-0.00680203143506797	-0.0223574969332975	0.00875343406316152	0.00793645594464911	0.0194093388319808	FALSE	cont	378419	0.138190658058239	0.000165106602429004	-5.31676668527497e-05	0.000383380871710758	0.000111366113281039	0.00813546883094457	FALSE	cont	385436	0.881527762256399	0.00282581688189586	-0.012877220924168	0.0185288546879598	0.00801187604297953	0.00920551603453392	-0.00671618467391805	0.0251272167429859	0.00812344044795439	0.00467999189034703	-0.0110159987869536	0.0203759825676476	0.0080082805143431	-0.000246317646155931	-0.0157573259245833	0.0152646906322714	0.00791390030153275	0.00289255369592954	-0.0128238883201839	0.018608995712043	0.00801871502984928	0.0098435589434047	-0.00538942576599685	0.0250765436528062	0.00777204938073821	0.0102818569138502	-0.00513253733388032	0.0256962511615808	0.00786460667774382	0.0104195617495106	-0.00482491650475699	0.0256640400037782	0.00777791352358104	0.00642878485756304	-0.00906386156859029	0.0219214312837164	0.00790453186682885	0.0105979053427718	-0.0048672469678126	0.0260630576533561	0.0078905040431319	0.00679886384387163	-0.00875624777939932	0.0223539754671426	0.00793640235090253	0.045236012074019	FALSE
Operative procedures - secondary OPCS4: W16.4 Osteotomy and internal fixation NEC	41210	41210.W164	Categorical multiple	240	Health-related outcomes > Hospital inpatient > Summary Operations	2005	binary	64033/42(64075)	0.391412367472983	-0.266075164605291	-0.891313140007335	0.341209101680414	0.311970103500777	0.0194126646268458	FALSE	binary	383059/250(383309)	0.392337364335782	0.00372116838683887	-0.00479948157846529	0.0122806192895182	0.00435396896124047	0.0204800552581592	FALSE	binary	390169/258(390427)	0.96026478808735	0.0139404409924366	-0.645488445757799	0.673369349877426	0.333467379057832	0.00655342196938012	-0.664793330687577	0.673667787745719	0.3383348405568	0.254192788728224	-0.360007379871208	0.884010037635161	0.314837406389423	0.209070186277312	-0.405123686641186	0.838881469568874	0.314834205328713	0.0701821045672711	-0.578477126784116	0.722626062495	0.329054667655289	-0.00485123309326882	-0.643710770068784	0.641197597801486	0.325025622497779	0.345883955315421	-0.243324620627909	0.959019559472085	0.304431190962659	0.135220934678235	-0.47896372230111	0.765023412175891	0.314829499639125	0.327288838805836	-0.267505199593522	0.944173284600457	0.306764071838839	0.0599818944492649	-0.578878199858811	0.706031218099719	0.325025897019388	0.263729010889702	-0.343508238785017	0.888921949002661	0.311946257601432	0.0484054420578328	FALSE
Mean MO in corticospinal tract on FA skeleton (left)	25159	25159	Continuous		UK Biobank Assessment Centre > Imaging > Brain MRI > Diffusion brain MRI > dMRI skeleton	134	cont	5595	0.391414618671299	0.0226312834791273	-0.0291513071983423	0.0744138741565968	0.0264144550615253	0.0194159904217108	FALSE	cont	33361	0.653497628123117	-0.000166654075374979	-0.000894345560060753	0.000561037409310796	0.000371264516096344	0.0331527370056985	FALSE	cont	33954	0.819351448310017	-0.0226054419003786	-0.0750102764108394	0.0297993926100821	0.0267366982604036	-0.00625314624951604	-0.0594609454560459	0.0469546529570138	0.0271463670436963	-0.0553515431464395	-0.107403059170044	-0.00330002712283467	0.0265564368425185	-0.00875371470599077	-0.0604269449600228	0.0429195155480413	0.0263634372352923	-0.0166881051854668	-0.0690196602017116	0.0356434498307779	0.0266993114096706	-0.0104933789797524	-0.0610643218748806	0.0400775639153757	0.0258010554476847	-0.00750253764927277	-0.0587130419741658	0.0437079666756203	0.0261273566587534	-0.0301167297569371	-0.081221530275039	0.0209880707611648	0.0260734270773789	-0.0261806402589171	-0.0777543734833683	0.0253930929655341	0.0263126743222413	-0.0211991225890702	-0.0726354990177311	0.0302372538395906	0.0262425955358589	-0.0220398980362137	-0.0738442124248479	0.0297644163524205	0.0264303157396579	0.0426615337503828	FALSE
Operative procedures - OPCS4: W82.3 Endoscopic repair of semilunar cartilage	41272	41272.W823	Categorical multiple	240	Health-related outcomes > Hospital inpatient > Summary Operations	2005	binary	64034/41(64075)	0.391609836887257	0.268634275948677	-0.345523309609188	0.898410898964863	0.314811977431081	0.0194193162165758	FALSE	binary	383099/210(383309)	0.168841578962268	-0.00651762501158513	-0.0158283102903481	0.00276678370633037	0.00473919435561761	0.00964859264375756	FALSE	binary	390210/217(390427)	0.586279657988862	0.0108781145740069	-0.571396427826618	0.593152556470406	0.295010876920388	-0.426665261327002	-1.11563694968749	0.226124978856318	0.339081337432731	-0.282209559030535	-0.924470487606405	0.340202819538946	0.319960715402514	-0.224715417718618	-0.843213494957365	0.381948406975404	0.310129934870471	-0.287249928041624	-0.929507245478574	0.335158333958475	0.319958746607948	-0.254824016443045	-0.863041292294054	0.344962816833038	0.305853839735369	-0.628404343857818	-1.33710632006392	0.0369892087786027	0.347061087576513	-0.46502545143166	-1.12111116333769	0.16644880284096	0.325639531053974	-0.613994455486419	-1.32269812475086	0.0514009221541833	0.347064540703924	-0.00730446040397391	-0.582225146018091	0.569956056447495	0.291919704290355	-0.268552316299585	-0.898341700426068	0.345618613378802	0.31480926174308	0.0327529638216895	FALSE
Operative procedures - secondary OPCS4: Z64.9 Bone of face NEC	41210	41210.Z649	Categorical multiple	240	Health-related outcomes > Hospital inpatient > Summary Operations	2005	binary	64055/20(64075)	0.391663475161136	-0.387220638881127	-1.32439309947155	0.495588277453914	0.456520842974796	0.0194226420114407	FALSE	binary	383205/104(383309)	0.219878109805023	0.00829061672292216	-0.00493867561402624	0.0216807854930537	0.00677832354194138	0.0120510274563979	FALSE	binary	390319/108(390427)	0.943744713446418	-0.267723404400285	-1.37883196201105	0.788621128937412	0.540118104246344	0.0705298939514255	-0.929401253292229	1.07046111738566	0.500071998750611	-0.120326231016255	-1.16853680556858	0.904464182136883	0.517613194881264	-0.0332512626669702	-1.03317321017527	0.966670723926024	0.500066269636557	0.430973800566936	-0.451815022477495	1.36812806464889	0.456516333404505	0.0179114119797272	-0.943705897105004	0.997701524599385	0.485983603093647	-0.190805015997457	-1.23901071325631	0.833980290286913	0.517608876883395	0.11352652840298	-0.816919660626441	1.07664990158065	0.474410531322051	0.285275734878097	-0.619323602785978	1.2343967376534	0.464736777024815	0.177280261958273	-0.753170730112481	1.14040816713	0.474413142509288	0.385821877261415	-0.496958583331182	1.32296860446074	0.456512041955699	0.0477820552080143	FALSE
Operative procedures - OPCS4: Z64.9 Bone of face NEC	41272	41272.Z649	Categorical multiple	240	Health-related outcomes > Hospital inpatient > Summary Operations	2005	binary	64055/20(64075)	0.391663475161136	-0.387220638881127	-1.32439309947155	0.495588277453914	0.456520842974796	0.0194259678063057	FALSE	binary	383205/104(383309)	0.219878109805023	0.00829061672292216	-0.00493867561402624	0.0216807854930537	0.00677832354194138	0.0120531859782421	FALSE	binary	390319/108(390427)	0.943744713446418	-0.267723404400285	-1.37883196201105	0.788621128937412	0.540118104246344	0.0705298939514255	-0.929401253292229	1.07046111738566	0.500071998750611	-0.120326231016255	-1.16853680556858	0.904464182136883	0.517613194881264	-0.0332512626669702	-1.03317321017527	0.966670723926024	0.500066269636557	0.430973800566936	-0.451815022477495	1.36812806464889	0.456516333404505	0.0179114119797272	-0.943705897105004	0.997701524599385	0.485983603093647	-0.190805015997457	-1.23901071325631	0.833980290286913	0.517608876883395	0.11352652840298	-0.816919660626441	1.07664990158065	0.474410531322051	0.285275734878097	-0.619323602785978	1.2343967376534	0.464736777024815	0.177280261958273	-0.753170730112481	1.14040816713	0.474413142509288	0.385821877261415	-0.496958583331182	1.32296860446074	0.456512041955699	0.0477842425302944	FALSE
Number of bread slices with butter/margarine	101310	101310	Categorical single	100006	Online follow-up > Diet by 24-hour recall > Bread/pasta/rice yesterday	100101	ordcat	9677	0.391670666344721	0.0323810690731172	-0.0417143233096053	0.10646749369567	0.037804139724581	0.0194292936011707	FALSE	ordcat	58201	0.426668657920078	0.000420540227047693	-0.00061293053093372	0.00145535978402729	0.000528811904787041	0.0221701778622	FALSE	ordcat	59287	0.904338430224494	-0.0254787407136873	-0.0991020508155627	0.0486315261650325	0.0382729555092573	-0.0185158796762151	-0.0911333284653849	0.0565471514949918	0.0385519536901744	-0.046014999935957	-0.120324272660231	0.0284570297329188	0.038505308685916	-0.0169614157640123	-0.0898619882709601	0.0569270729475347	0.0377856877847574	-0.040154284752691	-0.113285958284387	0.0324068269250671	0.0380404381913661	-0.0278296539127374	-0.0993517349012164	0.0444748720528999	0.0370549654127213	-0.0272880230924025	-0.1001415528772	0.0454880145736619	0.0376181002683723	0.0186493263918151	-0.0530278001645464	0.0910070186205412	0.0369713309947691	-0.0141692622100387	-0.0869886831284864	0.0563766900873868	0.0376279787929158	0.00178217088057461	-0.0700459571845251	0.0733332421693261	0.0373758601148165	-0.0320557209064738	-0.105495351949318	0.0388609509113473	0.0377314302083377	0.0462378056782886	FALSE
Treatment/medication code: allopurinol	20003	20003.1140875408	Categorical multiple	4	UK Biobank Assessment Centre > Verbal interview > Medications	100075	binary	63298/745(64043)	0.39184249100629	-0.0636160115576794	-0.209477206288278	0.0819661632188504	0.0743186072910045	0.0194326193960357	FALSE	binary	378690/4333(383023)	0.274789637713828	0.00115316122857794	-0.000916149493719953	0.00322383748242519	0.0010560921323686	0.0147578138490762	FALSE	binary	385724/4414(390138)	0.774944984220115	-0.0175379434625758	-0.167763145645807	0.132544414400336	0.0765769939235318	-0.0434241354563348	-0.196882563785671	0.109592210192949	0.0781481103874509	0.0332345698283187	-0.114815844396453	0.181342860719009	0.0755200320746973	0.0012101543455763	-0.146181949547529	0.148716194395457	0.0751988182467408	0.043123091072123	-0.10514267027522	0.191428007984247	0.075624999182076	-0.0117113784982779	-0.157032640635429	0.133906409870034	0.0741900519968529	-0.0336012420722211	-0.181376516095638	0.114250856245919	0.0753845739872363	-0.0597827190636378	-0.206515102494476	0.0871177132475335	0.0748763648281669	0.0620260819543937	-0.0832652673245602	0.207622094899972	0.0741769597040254	0.0547246763445801	-0.0901970107040646	0.199983151029497	0.0739967609918733	0.0634243567754819	-0.0821593854721334	0.209287617462301	0.0743195705333488	0.0407804365895271	FALSE
: skin cancer	20001	20001.1003	Categorical multiple	3	UK Biobank Assessment Centre > Verbal interview > Medical conditions	100074	binary	63849/194(64043)	0.391863656578158	0.123290519507325	-0.158917829203047	0.406862149263514	0.144095599741228	0.0194359451909006	FALSE	binary	381887/1136(383023)	0.623419991819962	-0.0010013719842173	-0.00499770597453504	0.00299731451750748	0.00203923645069763	0.0316180279744431	FALSE	binary	388973/1165(390138)	0.994204340737129	-0.0823182189894883	-0.365878314627532	0.199878398910593	0.144089939768982	-0.0876271813465972	-0.375841117475274	0.19842377256948	0.146249245468378	-0.0788194253996568	-0.361501892048632	0.20264911066104	0.143682384752518	-0.0627591947739428	-0.340509117515767	0.214610664401007	0.141389731848039	0.0179163568868284	-0.258327294203762	0.294036045222119	0.1406900021619	-0.107757504394993	-0.38396524242447	0.168326256114725	0.140671570442215	-0.160768901884262	-0.44430711321579	0.121405525602467	0.144078627891907	-0.0342975010048261	-0.304255079346612	0.236572177571432	0.137760444717203	-0.0610334230744525	-0.33878368256422	0.216336917795621	0.14138993947644	-0.0965006675751326	-0.375827395514686	0.182179422431222	0.142122635637999	-0.123461703120298	-0.407010608088402	0.158723532913609	0.144084145579874	0.0497834550942736	FALSE
Area of S-collat-transv-ant (right hemisphere)	27600	27600	Continuous		UK Biobank Assessment Centre > Imaging > Brain MRI > T1 structural brain MRI > Freesurfer a2009s	197	cont	5961	0.391901117895287	-0.0215413284738785	-0.0708790182198918	0.0277963612721349	0.0251676385690803	0.0194392709857656	FALSE	cont	35529	0.000609668998307575	0.00120685114884759	0.000516681169048634	0.00189702112864654	0.000352122013782933	0.000246071490243481	FALSE	cont	36160	0.0690276444393514	-0.00684409761973318	-0.056699686358673	0.0430114911192067	0.0254361405091212	-0.0303128830189188	-0.0807143162993176	0.0200885502614801	0.0257146284139655	0.00758206448713675	-0.0417655664773662	0.0569296954516397	0.0251769822953664	-0.000780437462176438	-0.0497320765168992	0.0481712015925463	0.024974948659571	-0.0180097031659248	-0.0677362105154866	0.031716804183637	0.0253702836525403	0.00657323804351674	-0.0413869556259167	0.0545334317129502	0.0244691168207497	0.0105094571763966	-0.0379806566490669	0.05899957100186	0.0247394801619184	0.0012374291143525	-0.0471749890435384	0.0496498472722434	0.0246998401141863	0.0264864556111352	-0.0225233301017221	0.0754962413239924	0.0250046148736075	0.0609145958618695	0.012133526301292	0.109695665422447	0.024887924722448	0.0217249350455187	-0.0273783279230406	0.0708281980140781	0.0250523066303511	0.00516645522551293	FALSE
Ever had eye surgery	5181	5181	Categorical single	100271	UK Biobank Assessment Centre > Physical measures > Eye measures > Eye surgery/complications	100099	ordcat	15516	0.391976416156489	0.0519382122305655	-0.0668091987399292	0.17053717354977	0.0605165882981583	0.0194425967806306	FALSE	ordcat	92905	0.0330500675325547	-0.00179000570702556	-0.00343619490843275	-0.000143678468852008	0.000839824820191212	0.00256864099464687	FALSE	ordcat	94572	0.27178735372511	0.0737094551977046	-0.0429024588870279	0.190397989130365	0.059549306381941	0.0520770889522902	-0.0662678970136	0.170371574565184	0.0603752578864524	0.0635231151964046	-0.0537469596022546	0.180861585500108	0.0598439598916952	0.00516953716169863	-0.111694136312974	0.122148391691933	0.0596558796916203	-0.0651776112791082	-0.185133770633248	0.0547493736897406	0.0612179911562142	-0.0563195454792204	-0.172617353556523	0.060058650946521	0.0593538674542145	-0.0380140561853454	-0.155293263594417	0.079305601389559	0.0598446159502276	-0.0151126672079703	-0.130581406651483	0.100489794609241	0.058959119987587	-0.0146638594553504	-0.131993981877213	0.102705846010284	0.0598668088135668	0.00168470986945166	-0.114767731803267	0.118245483553571	0.0594621510218662	-0.0514097508233984	-0.170040050815288	0.0671519199633474	0.0605278571604074	0.0171157968415066	FALSE
Operative procedures - secondary OPCS4: Z92.6 Abdomen NEC	41210	41210.Z926	Categorical multiple	240	Health-related outcomes > Hospital inpatient > Summary Operations	2005	binary	59475/4600(64075)	0.392271873720031	0.0263245931311834	-0.0339875712557258	0.0866384245996954	0.0307694239842994	0.0194459225754955	FALSE	binary	356150/27159(383309)	0.956003073112034	-2.39668136360629e-05	-0.000875344456073059	0.00082755077692263	0.000434395637115929	0.0478155758936281	FALSE	binary	362753/27674(390427)	0.66061736049513	-0.0379006059596819	-0.0989940113108845	0.023164809430466	0.0311601288878466	-0.0293211647830995	-0.0911219160801643	0.0324280520801532	0.0315149662783748	-0.0518293685607039	-0.113017934882509	0.0093273838808836	0.0312077017278538	-0.0331344401310967	-0.0933479539341173	0.0270807429978885	0.0307188865575811	0.00579919551769166	-0.0547865694588065	0.0663758976180972	0.0309060753708257	-0.0435792468629607	-0.102885361984597	0.015757928198949	0.0302634879999274	-0.0255662871798132	-0.0853264766688406	0.0342108773192995	0.0304915579299067	-0.0317485217466414	-0.0908310781992257	0.0273729752044669	0.0301515025940353	-0.0420414981402285	-0.102339021938885	0.0182544283230342	0.0307608878920824	0.00413360233073512	-0.0554211868543127	0.0637133310169679	0.030388850323761	-0.026261495825058	-0.0865901703536359	0.0340653493026857	0.0307767325571726	0.0360711317205477	FALSE
Operative procedures - OPCS4: Z92.6 Abdomen NEC	41272	41272.Z926	Categorical multiple	240	Health-related outcomes > Hospital inpatient > Summary Operations	2005	binary	59475/4600(64075)	0.392271873720031	0.0263245931311834	-0.0339875712557258	0.0866384245996954	0.0307694239842994	0.0194492483703605	FALSE	binary	356150/27159(383309)	0.956003073112034	-2.39668136360629e-05	-0.000875344456073059	0.00082755077692263	0.000434395637115929	0.0478177344154723	FALSE	binary	362753/27674(390427)	0.66061736049513	-0.0379006059596819	-0.0989940113108845	0.023164809430466	0.0311601288878466	-0.0293211647830995	-0.0911219160801643	0.0324280520801532	0.0315149662783748	-0.0518293685607039	-0.113017934882509	0.0093273838808836	0.0312077017278538	-0.0331344401310967	-0.0933479539341173	0.0270807429978885	0.0307188865575811	0.00579919551769166	-0.0547865694588065	0.0663758976180972	0.0309060753708257	-0.0435792468629607	-0.102885361984597	0.015757928198949	0.0302634879999274	-0.0255662871798132	-0.0853264766688406	0.0342108773192995	0.0304915579299067	-0.0317485217466414	-0.0908310781992257	0.0273729752044669	0.0301515025940353	-0.0420414981402285	-0.102339021938885	0.0182544283230342	0.0307608878920824	0.00413360233073512	-0.0554211868543127	0.0637133310169679	0.030388850323761	-0.026261495825058	-0.0865901703536359	0.0340653493026857	0.0307767325571726	0.0360733190428278	FALSE
Job code at visit	20277	20277.6213	Categorical single	2	UK Biobank Assessment Centre > Verbal interview > Employment	100073	binary	41373/24(41397)	0.392430501999418	0.351692810450929	-0.452884708924325	1.19343248440454	0.414166615914204	0.0194525741652255	FALSE	binary	249055/191(249246)	0.794028111595861	0.00130206963902142	-0.00846803534140867	0.0111044431182096	0.00498792241481682	0.0400297876014505	FALSE	binary	253600/192(253792)	0.414271413995271	0.0822734406264456	-0.651525188074872	0.822249229957366	0.371812200888996	0.410380641087719	-0.265950094470657	1.11445427981327	0.348692771092817	-0.437555177231004	-1.31362865746494	0.386875425994215	0.427389485162857	0.205948166539232	-0.489816244129406	0.922279707675332	0.356553681583501	-0.250516536962229	-1.06364587382356	0.53729205869638	0.403085476682576	0.279060051624624	-0.388780356065132	0.977720842201983	0.345237477770552	0.227916222639586	-0.457643914710257	0.937822603785265	0.352429946498391	0.0787642122189681	-0.628291331324274	0.802158308886049	0.361099690211428	0.360002772789373	-0.307853756110405	1.05867844094284	0.345245848501433	0.138285162161931	-0.568780096393819	0.861688716718851	0.361105036224329	-0.348574542212899	-1.19034510913081	0.456035430663568	0.414194498888751	0.0244695743470843	FALSE
Operative procedures - secondary OPCS4: W59.5 Fusion of interphalangeal joint of toe NEC	41210	41210.W595	Categorical multiple	240	Health-related outcomes > Hospital inpatient > Summary Operations	2005	binary	63814/261(64075)	0.392500539733378	0.106230398056952	-0.137269337663673	0.350555250560116	0.124295464019996	0.0194558999600905	FALSE	binary	381683/1626(383309)	0.202953615866586	0.00217656769787432	-0.00117351862237347	0.00553118204305836	0.00171021210712277	0.0112264721118978	FALSE	binary	388766/1661(390427)	0.471311399673916	-0.134991130299587	-0.384009807721766	0.112503740297859	0.126503632561196	-0.0524959236125925	-0.299147510349954	0.192992765357862	0.125392422775935	-0.132778261685112	-0.381183319046037	0.114195420403508	0.126215264384611	-0.042757661276979	-0.282003246932154	0.196418479107859	0.121905534528083	-0.0416534361879579	-0.284425856815661	0.200532813642965	0.123567183096612	0.101997316932143	-0.124581501343815	0.33031650747954	0.115924241762056	0.0389176984674625	-0.193795340122319	0.272505867100267	0.118824090102255	0.0891991571697811	-0.137705731270896	0.317798177147871	0.116078327262886	0.0807204806397579	-0.150832801475346	0.31331557966476	0.118276714075381	0.0192891132777891	-0.215469866833984	0.254630192356265	0.119789970818121	-0.105454886505807	-0.349817964100591	0.138082690618907	0.124314849593869	0.0274027735246511	FALSE
Operative procedures - secondary OPCS4: E36.9 Unspecified diagnostic endoscopic examination of larynx	41210	41210.E369	Categorical multiple	240	Health-related outcomes > Hospital inpatient > Summary Operations	2005	binary	63775/300(64075)	0.39267087793662	-0.0990485348397418	-0.327093275321215	0.12797009915276	0.115965434085753	0.0194592257549554	FALSE	binary	381612/1697(383309)	0.462807258115525	0.00122665073008125	-0.00204697799379412	0.00450383670068811	0.00167096427525775	0.0238257641167329	FALSE	binary	388704/1723(390427)	0.923882182403924	-0.0887022195859615	-0.329790921533766	0.151386781913455	0.122604531688114	0.0399308691669099	-0.196149397513378	0.275746465113084	0.12024543018814	-0.0684634486258252	-0.307973076630057	0.170278853846179	0.121860935091727	0.00708426509902816	-0.224554169965263	0.239092766156535	0.118148098289411	0.0128968578746378	-0.221787668250008	0.247516675764352	0.119586527419379	-0.0132676921344292	-0.241723893621792	0.216007425961697	0.116643819262163	-0.0728908788630188	-0.308009454384617	0.162097215864051	0.119790289510217	-0.0463275830065236	-0.276725932566775	0.184614779029248	0.117561567336147	-0.038963808777464	-0.273183283737075	0.195255699476025	0.119366396785974	0.0602965900592806	-0.167427739145063	0.288944702604458	0.116298384794296	0.0985927130719785	-0.12840897936003	0.326620518222602	0.115956911095768	0.0469618093529901	FALSE
Operative procedures - OPCS4: R15.8 Other specified other induction of labour	41272	41272.R158	Categorical multiple	240	Health-related outcomes > Hospital inpatient > Summary Operations	2005	binary	64064/11(64075)	0.392753825752732	-0.526412255850472	-1.86724592596368	0.672268585837858	0.62745501153139	0.0194625515498204	FALSE	binary	383255/54(383309)	0.520455693321592	-0.00599324023350465	-0.0243927280103271	0.0123097215535898	0.00933047883688688	0.0267117078224832	FALSE	binary	390373/54(390427)	0.511701751744829	0.407305674058294	-0.846712127639313	1.77213530227645	0.646036183649365	0.48075903824489	-0.773297966048125	1.84562451065417	0.646057290360743	0.276598381340294	-1.05401840477274	1.67384130962611	0.671373284520609	0.392967695006782	-0.861047575723774	1.75779742271275	0.646035616506341	-1.37660354746722	-4.35052867146954	0.535133682138108	1.11834556100307	0.303931059292436	-0.950048563094859	1.66873117440628	0.646017405546316	-0.351504337831634	-1.97696961945469	1.16146807798603	0.764204090215076	0.158243180464326	-1.17229270019877	1.55541074333345	0.671329053975266	-0.321965097640593	-1.94743786096136	1.19101711321552	0.764209061424374	-0.720177433699732	-2.69675180139212	0.914428284423766	0.866420198946666	0.523448679075881	-0.674991247694129	1.86407144632815	0.627328607403794	0.0292619974627062	FALSE
Operation code: incisional hernia repair	20004	20004.1405	Categorical multiple	5	UK Biobank Assessment Centre > Verbal interview > Operations	100076	binary	63780/263(64043)	0.392865527511563	0.105652932247196	-0.136710779653851	0.348831232212988	0.123711768075286	0.0194658773446854	FALSE	binary	381551/1472(383023)	0.573694431542199	-0.00100846650639991	-0.00452084045562879	0.00250573799867018	0.00179217035223711	0.029342945950613	FALSE	binary	388637/1501(390138)	0.691210942054727	-0.165847846266774	-0.416170476498022	0.0825921944551192	0.127065750484716	-0.265241089314963	-0.527351040163807	-0.00684616412738099	0.13258657469824	-0.170598725345591	-0.420920472859402	0.0778403508727983	0.127065283253899	0.00220435526286749	-0.233229133938423	0.23796625803414	0.120061013048079	-0.0762706501506225	-0.320604468160413	0.167085309608328	0.124253055979865	-0.0759272007092082	-0.311781527604481	0.160191859601854	0.120258258057914	-0.141724700139494	-0.384937391778869	0.100673491844692	0.123724162235242	-0.17661920189031	-0.418751651280488	0.06485712587615	0.123214954951391	-0.0809537897337643	-0.321559178191891	0.159224435543306	0.122497804402918	-0.180942352892074	-0.427546632339623	0.0643399912396303	0.125318526601887	-0.105325534981453	-0.34854921351649	0.137083713176484	0.123730034578943	0.0373222800647447	FALSE
Adopted mother still alive	3942	3942	Categorical single	100349	UK Biobank Assessment Centre > Touchscreen > Family history	100034	binary	504/169(673)	0.39289046833733	0.179225847048056	-0.231461353667172	0.593430495808164	0.210097595054602	0.0194692031395504	FALSE	binary	2976/1198(4174)	0.336502156713743	-0.00271558872623381	-0.00825873675936718	0.00282196418983899	0.00282602470956341	0.0177667932999482	FALSE	binary	3031/1214(4245)	0.460539068718004	0.110413444652254	-0.301479503936944	0.523696463235647	0.210363649733913	0.156804853425492	-0.25094761771398	0.56644717440766	0.208385228490947	0.145048043200641	-0.258654508325173	0.550817199775719	0.206363430518727	0.30587461483438	-0.0871344840625333	0.702108594743702	0.201213269084519	0.0922241271193294	-0.315740811622839	0.501784114180869	0.208413866064721	0.275595345603112	-0.121331904388824	0.67520431761063	0.203066212936782	0.261439319414904	-0.13523011097136	0.661118406371164	0.203026891244299	0.0225084309019415	-0.374562328642396	0.421680902532283	0.202987259456066	0.0169319446125653	-0.392545793062692	0.427933594957758	0.209170859684388	0.0888861213365942	-0.316330812476684	0.496031853673929	0.207102094836655	-0.187546704763935	-0.599388142031055	0.22515190807526	0.210199955381557	0.026858130276915	FALSE
Job code at visit	20277	20277.9133	Categorical single	2	UK Biobank Assessment Centre > Verbal interview > Employment	100073	binary	41373/24(41397)	0.3929809143764	0.351271443535806	-0.453272725486787	1.1929816883412	0.414205367371285	0.0194725289344153	FALSE	binary	249107/139(249246)	0.116803408919083	-0.00914428008193997	-0.0206372125634313	0.00228240203350438	0.00583901438475223	0.00713175617337248	FALSE	binary	253653/139(253792)	0.549470771418651	-0.141768342105193	-0.930515317985762	0.631510158599328	0.393569703256612	-0.267510277515601	-1.10922674234464	0.53704012126239	0.414208642429429	-0.125431865648751	-0.914188041420119	0.647856448260217	0.393574729215228	-0.194917543340207	-0.983657517515784	0.57835369212579	0.393565927764323	0.315376304922439	-0.370107549712369	1.02521227796588	0.35241382975843	-0.456393039079413	-1.29808053344384	0.348125713304644	0.414192552820601	-0.135180408640308	-0.903017796437912	0.625521211279129	0.385335381113534	-0.54869244314766	-1.42468524384047	0.275647088504022	0.427397667274222	-0.289090908197582	-1.10213573920196	0.498627992745434	0.403073981284568	-0.748466016172806	-1.71895476617745	0.128679538568929	0.463051559247922	-0.351487582091233	-1.19318940900801	0.453046837873309	0.414200517733518	0.0311080974670808	FALSE
Fraction acceleration <= 300 milli-gravities	90135	90135	Continuous		Additional exposures > Physical activity measurement > Acceleration intensity distribution	1010	cont	13814	0.393286817455061	0.0139409145991219	-0.0180733554531999	0.0459551846514437	0.0163326798083313	0.0194758547292803	FALSE	cont	81718	0.562565844770165	0.000133985208035843	-0.000319556328241822	0.000587526744313508	0.000231399567494882	0.028751510965291	FALSE	cont	83289	0.200987900668797	-0.00761340232741557	-0.0401879436630336	0.0249611390082024	0.0166197277788542	-0.0322923875715671	-0.065383791844957	0.000799016701822829	0.0168834343721795	-0.00838864063922166	-0.0410421061472848	0.0242648248688415	0.0166599953684327	-0.0130428033653509	-0.0450761344215964	0.0189905276908946	0.0163435990247571	0.0154339000599205	-0.017187769090792	0.048055569210633	0.0166437726748241	-0.0175517800801815	-0.0489296300980065	0.0138260699376435	0.0160091686390609	-0.0302893846654452	-0.0621910462538902	0.00161227692299988	0.0162764204668433	-0.0171172568583404	-0.0486561623272149	0.014421648610534	0.016091340103155	0.00299099378721642	-0.0289664945790795	0.0349484821535123	0.0163049036261638	-0.00277675461585522	-0.0347965940472877	0.0292430848155773	0.0163367155162719	-0.0140306195699406	-0.0461660515864415	0.0181048124465602	0.016395691551492	0.0131698674482698	FALSE
Illnesses of father	20107	20107.11	Categorical single	1010	UK Biobank Assessment Centre > Touchscreen > Family history	100034	binary	53621/1450(55071)	0.393345804157582	0.0454463854932486	-0.0589163635606579	0.149842406149171	0.0532439685008967	0.0194791805241453	FALSE	binary	321632/8428(330060)	0.359813200879682	0.000694221123403626	-0.000791516462359899	0.00218057698254768	0.000758172004713832	0.0188741150060439	FALSE	binary	327571/8575(336146)	0.0299184714160261	-0.184238101566157	-0.293508757111945	-0.0753261105573424	0.0556456006383301	-0.085524666299513	-0.193587576436906	0.0222651711258105	0.0550522015568766	-0.00276194485235045	-0.107117340770108	0.101565046718466	0.0532244751073194	-0.0502242772120941	-0.154470562795753	0.0539983417165699	0.0531699316764728	-0.0783281261631661	-0.18463761351916	0.0278235146036233	0.0541876039464601	-0.0394938273603266	-0.141357200515012	0.0624966393433047	0.0519933596312393	-0.117970856055436	-0.2232190171576	-0.0128136573551775	0.0536633781032991	0.00399003960210342	-0.0969456764677715	0.105112165212618	0.0515355579904109	-0.0544286052680687	-0.158634050973653	0.0497555791508502	0.0531497075331478	-0.0319028193667468	-0.135286127879831	0.0715124366057305	0.0527441321324808	-0.045035521241122	-0.14943610338518	0.0593317870168424	0.0532461683106898	0.00253510652259504	FALSE
Operative procedures - OPCS4: B35.2 Excision of nipple	41272	41272.B352	Categorical multiple	240	Health-related outcomes > Hospital inpatient > Summary Operations	2005	binary	64064/11(64075)	0.39337089223931	-0.525243484558874	-1.86516365229873	0.672327267104528	0.626893709353982	0.0194825063190102	FALSE	binary	383215/94(383309)	0.828798635791641	0.00153274443145968	-0.0123570189218187	0.015490021179221	0.00708976991606119	0.0417652391642203	FALSE	binary	390333/94(390427)	0.219581305134521	-0.277239216559504	-1.9021136741717	1.23505528665574	0.763831589968213	0.754423923161349	-0.400865312122989	2.07550038337069	0.612461715427528	1.10576123951494	0.051016752550563	2.38044965673961	0.577442618215451	0.974315311950682	-0.0989383952869759	2.25771395910916	0.583963369835288	1.0235486793582	-0.049713733709698	2.3069534691671	0.583967369767119	0.576873765097324	-0.578408862510831	1.89794513858451	0.612458502769374	0.161880527103956	-1.16786125269426	1.55832404689799	0.670896166211231	0.701600180372263	-0.420493078063692	2.00760940507632	0.601009042021465	0.968127333210224	-0.105127410164957	2.25152670980845	0.583963845080789	0.178713471732416	-1.15102933439375	1.57515793299238	0.670896699919491	0.530466533669659	-0.667063160768967	1.87035468457493	0.626869857984555	0.0142963384225032	FALSE
Gas or solid-fuel cooking/heating: An open solid fuel fire that you use regularly in winter time	6139	6139.3	Categorical multiple	100288	UK Biobank Assessment Centre > Touchscreen > Sociodemographics > Household	100066	binary	57711/5687(63398)	0.393485248368692	-0.0237340674063192	-0.0782635893231879	0.030777300278976	0.0278157572215071	0.0194858321138752	FALSE	binary	345108/34328(379436)	0.707621918459255	0.000145794882239384	-0.000616064051633208	0.000907770299199982	0.000388738181923056	0.0358919012260404	FALSE	binary	351507/34954(386461)	0.0979353631327234	0.0404840539642427	-0.0143326817478435	0.0953107072601213	0.0279694413840234	0.0332988114075911	-0.0223695215515332	0.0889514638097635	0.0283973442177023	-0.0348930257617789	-0.0906038147373794	0.0207978442592103	0.0284179071935372	0.00881200038370597	-0.0456935104521987	0.0633353055519868	0.0278126753736119	0.0134158160408506	-0.0417431513737863	0.0685734683755738	0.0281411572792405	0.0538030708104003	0.000769560911993423	0.106898611296646	0.0270730304827493	0.0522578183712438	-0.00146527860216961	0.106023113738247	0.0274197633497527	0.0142975103002213	-0.0392150831311691	0.0678570220986588	0.0273135729425991	0.00944598066116497	-0.0449827934875396	0.0638948503356696	0.0277741159801625	0.0311592768268379	-0.0229425401110057	0.0852915491490095	0.0276099669334347	0.0237652165607809	-0.0307455408285154	0.0782942108671431	0.0278154676728865	0.00689006518220395	FALSE
HSV-2 seropositivity for Herpes Simplex virus-2	23051	23051	Categorical single	12	Biological samples > Assay results > Blood assays > Infectious Diseases	51428	binary	998/180(1178)	0.393537022926185	-0.138788322685022	-0.459511237058585	0.179746657607409	0.162865735619217	0.0194891579087402	FALSE	binary	5964/1113(7077)	0.93444998607695	-0.000184867741036752	-0.00458991360103621	0.00422238994513889	0.00224767890512469	0.0467125712312209	FALSE	binary	6089/1136(7225)	0.875885485081549	0.152117183457053	-0.165376846773103	0.471879573611576	0.162357127331393	0.183115492757397	-0.142509536825065	0.509960292643786	0.166225719215179	0.0136019322909523	-0.313888723102666	0.341704056725562	0.167011042540061	0.140643792712051	-0.176734185455401	0.460286097620933	0.162296651888576	0.0954176171569096	-0.230077503806453	0.421970181651977	0.166114139737253	0.114761780681473	-0.198546447987248	0.430841946461822	0.160355091435864	0.251713776568988	-0.0583374228505413	0.565188999698743	0.158869580809383	0.0031145439448154	-0.317685968062133	0.325460289492172	0.163847813396221	0.00317350706055853	-0.326356993177458	0.333011375720702	0.167970150300638	0.155127533696354	-0.160814420120688	0.4735493857444	0.161621692104215	0.136304123026983	-0.181791981261299	0.456555514180807	0.16263378681232	0.0450129052014524	FALSE
Operative procedures - main OPCS4: B33.1 Drainage of lesion of breast	41200	41200.B331	Categorical multiple	240	Health-related outcomes > Hospital inpatient > Summary Operations	2005	binary	64022/53(64075)	0.393591097609315	-0.235673767456531	-0.789215416203488	0.304784429710538	0.277362115041658	0.0194924837036052	FALSE	binary	382987/322(383309)	0.828216634630804	0.000831260097298484	-0.00667415465546177	0.00835308489482856	0.00383131245603907	0.0417307028147125	FALSE	binary	390093/334(390427)	0.989364455347379	0.00994107632072087	-0.572431293552399	0.592313412678708	0.295071965363564	0.183794677122062	-0.378098877386034	0.75216297789644	0.286449376520229	0.272895829004503	-0.267526159363622	0.826403263934396	0.277348041347554	0.194341277042857	-0.350930558040109	0.75121810780911	0.279408155647605	0.207941928782285	-0.342515226218449	0.768416530501122	0.281609081891263	0.0793017993715742	-0.471135179082606	0.639756914943423	0.281598772974176	0.237359793179802	-0.298477892617759	0.787668430719438	0.275396135629119	0.282157438811047	-0.24144441526078	0.823894606660303	0.270174881799673	0.0391790608402184	-0.529029389860871	0.611877759546655	0.289112498219468	0.116114891239107	-0.439851577529732	0.680393785078673	0.283941558288907	0.235755541376185	-0.304664130232779	0.789260713451417	0.277346851196617	0.0495822214445076	FALSE
Treatment/medication code: mercilon tablet	20003	20003.1140869164	Categorical multiple	4	UK Biobank Assessment Centre > Verbal interview > Medications	100075	binary	64025/18(64043)	0.393663013363941	-0.407980391230401	-1.40856283696105	0.524723365604515	0.483957174497468	0.0194958094984701	FALSE	binary	382906/117(383023)	0.301685917554801	-0.00655023689564396	-0.019034598102658	0.00588216077902199	0.00634620361550838	0.0160874633051286	FALSE	binary	390018/120(390138)	0.446879058451505	0.891660346576389	0.0499257312728126	1.84287185158	0.449678189748519	0.0691619949771369	-1.00361323827052	1.14193832189512	0.53503123582128	0.495588348982685	-0.437320430206511	1.49634790203997	0.484059117607854	0.433882125485033	-0.498981678382069	1.43460108307104	0.484036076956158	0.628245062869295	-0.265405458027628	1.60795075874996	0.469371413776452	0.248011397677642	-0.709919053211336	1.26193347130289	0.493315897493019	0.18783351293277	-0.800418472325352	1.21760439819075	0.504461243372482	-0.225925339782067	-1.36015609871223	0.877025628309569	0.556810029480988	0.416317231191013	-0.516533059428917	1.41702385288205	0.484029111558883	-0.0290861003851116	-1.10182068870248	1.04364914013531	0.535008945378767	0.409901170814677	-0.522939343207806	1.41059933307216	0.48402421582961	0.0261428758913338	FALSE
Date O34 first reported (maternal care for known or suspected abnormality of pelvic organs)	132220	132220	Date			2415	binary	63814/261(64075)	0.393737237032591	-0.107678470252416	-0.356374382118288	0.139614626528911	0.12638350998902	0.0194991352933351	FALSE	binary	381770/1539(383309)	0.927332099118564	0.00016245403905698	-0.00332801888739421	0.00365541618003775	0.00178128450886703	0.0463693662579865	FALSE	binary	388854/1573(390427)	0.943038989398423	0.0680489606002164	-0.184932834624073	0.321664048352125	0.129081103512396	0.0217267900425653	-0.239032969635215	0.281955467135782	0.132738337270106	0.156265267067373	-0.0943472152417198	0.4078723220841	0.127968693741307	0.017861423298162	-0.237075244298318	0.273127285585153	0.129997098035934	0.0352411131671646	-0.220289135552798	0.291019784540948	0.130278497242333	0.128045343837035	-0.114803607283991	0.372977820677525	0.124297215032717	0.129894426638947	-0.115402477431434	0.376937436267781	0.125456666369331	-0.0286620429100561	-0.28294314414374	0.226027484956088	0.129683536212229	0.0377080335546712	-0.21465423402527	0.290778972420654	0.128784893049751	0.0542348252992679	-0.197676334976015	0.30692662502565	0.128574026254651	0.109904194557578	-0.137832912114083	0.359028831507192	0.126606083696835	0.0477579946629336	FALSE
Mean thickness of G-front-sup (right hemisphere)	27640	27640	Continuous		UK Biobank Assessment Centre > Imaging > Brain MRI > T1 structural brain MRI > Freesurfer a2009s	197	cont	5961	0.393862988550196	-0.0203898179455732	-0.0672841325501803	0.0265044966590339	0.0239212489881301	0.0195024610882001	FALSE	cont	35529	0.626839080623174	0.000164198615851093	-0.000497802048440752	0.000826199280142938	0.000337750139616311	0.0317971852875151	FALSE	cont	36160	0.155196316761016	0.0114233466449646	-0.0363817560175419	0.0592284493074711	0.0243899899516528	-0.0140614581833255	-0.0623899556146483	0.0342670392479973	0.0246570240639378	-0.0230937068410125	-0.0704117432754512	0.0242243295934261	0.0241414905290654	0.0223167101934951	-0.0246216208883563	0.0692550412753465	0.0239477662356658	0.033472595419357	-0.014208734778976	0.08115392561769	0.0243268416894517	-0.00391300465435594	-0.0499006670222904	0.0420746577135785	0.0234627385066495	-0.0169599577208462	-0.0634557454184121	0.0295358299767197	0.0237219822064567	-0.0128263730311007	-0.0592476605681292	0.0335949145059278	0.0236839724948213	-0.0188966619142751	-0.0658907481688546	0.0280974243403045	0.0239762123225237	0.0287559307384676	-0.018018846118372	0.0755307075953073	0.0238643214634047	0.0205595816891265	-0.0265241372409159	0.067643300619169	0.0240219425883766	0.0104182160199484	FALSE
Area of G-postcentral (left hemisphere)	27356	27356	Continuous		UK Biobank Assessment Centre > Imaging > Brain MRI > T1 structural brain MRI > Freesurfer a2009s	197	cont	5961	0.39402187399788	0.0204336823425532	-0.0265773067728569	0.0674446714579632	0.0239807657983664	0.0195057868830651	FALSE	cont	35529	0.242296287717306	0.000394334409414167	-0.000266715633284593	0.00105538445211293	0.000337265136212077	0.0132187877741323	FALSE	cont	36160	0.0945932160946065	-0.0708957282446722	-0.118619041312153	-0.0231724151771911	0.0243482611969861	-0.0297922530797676	-0.0780380654416533	0.0184535592821182	0.0246148384414749	-0.0303575384138503	-0.0775946185732927	0.0168795417455922	0.0241001869312545	-0.0165020801105202	-0.063360104554031	0.0303559443329907	0.0239067940801198	-0.0331390435981435	-0.0807387959633585	0.0144607087670714	0.0242852209749419	0.0110393903948846	-0.0348695918307271	0.0569483726204964	0.0234225961834713	-0.0041258599037328	-0.0505420981089983	0.0422903783015327	0.0236813963440737	-0.0212818668442711	-0.0676237323510821	0.0250599986625399	0.0236434516631306	-0.0110086674685743	-0.0579223516934692	0.0359050167563205	0.0239351914986601	-0.0394668641548242	-0.0861616141977161	0.00722788588806765	0.0238234920732489	-0.0192585789844144	-0.0662617425325185	0.0277445845636898	0.0239808435247495	0.00668883153243799	FALSE
Arm bone area (left)	23313	23313	Continuous			125	cont	2086	0.394107292781054	-0.0248153754705592	-0.0819715035842379	0.0323407526431196	0.0291448727347757	0.01950911267793	FALSE	cont	12653	0.193390907243152	0.000518805806914996	-0.00026318290404018	0.00130079451787017	0.000398942985618219	0.0108271455707132	FALSE	cont	12871	0.658167357619448	0.0135694424583966	-0.0429234658635943	0.0700623507803874	0.0288207285971278	0.00710949385265597	-0.0506195657608501	0.064838553466162	0.0294513702464245	-0.00848552948949226	-0.0651613749599833	0.0481903159809988	0.0289140568052845	-0.0362780262790406	-0.092363718085492	0.0198076655274109	0.0286129808103129	0.000183616258044236	-0.0565420513157678	0.0569092838318563	0.0289394743198117	0.000974345338365864	-0.0539667517499458	0.0559154424266775	0.0280290481592057	0.00360369942332763	-0.0522525407894631	0.0594599396361183	0.028495922540461	-0.00596883538139254	-0.0617502642938343	0.0498125935310492	0.0284577564016057	0.00157329702234276	-0.0534359456953576	0.0565825397400431	0.0280638137032011	0.0353728369217658	-0.0199089141159574	0.0906545879594891	0.028202838026167	0.0243870649283388	-0.031993004517091	0.0807671343737687	0.0287631621036834	0.0359573909619843	FALSE
Treatment/medication code: ferrous sulphate	20003	20003.1140870390	Categorical multiple	4	UK Biobank Assessment Centre > Verbal interview > Medications	100075	binary	63713/330(64043)	0.394151484276251	-0.0941913874054741	-0.311687898443522	0.122364459269477	0.110621828402656	0.019512438472795	FALSE	binary	381125/1898(383023)	0.368741226706268	0.00142127923679309	-0.00167726240773212	0.00452310758779739	0.00158156938271828	0.0193360386807114	FALSE	binary	388196/1942(390138)	0.523676678132215	-0.0352936396119182	-0.261625050456769	0.190648077327588	0.115254602485858	0.0386103624297741	-0.186504653316753	0.263507170112431	0.11467974680315	0.0679041721124534	-0.152312082597938	0.288572322975403	0.112358446715243	-0.117626529733331	-0.346099056028403	0.110154522001117	0.116266469463937	0.000165979649005963	-0.224134224858087	0.224358433254257	0.11429332447029	0.0111052131839029	-0.205140259528927	0.228333213654804	0.110473233091296	0.00212411936599218	-0.217721654271718	0.222469036408202	0.112181852954215	-0.0815066290177779	-0.303479082568439	0.140673081131322	0.113189194609864	0.161550198185354	-0.0506929589264397	0.375309712312485	0.10857284763307	0.00403767450839364	-0.216509562071998	0.22498918155641	0.112514552879038	0.0936615024273387	-0.122920560569861	0.311184445408268	0.110634036477465	0.0298372632223632	FALSE
Fraction of day affected during worst episode of depression	20436	20436	Categorical single	505	Online follow-up > Mental health > Depression	138	ordcat	10999	0.394249914073571	-0.0302648689197477	-0.0999244981000577	0.0393791084854608	0.0355353025343467	0.01951576426766	FALSE	ordcat	66133	0.73703551739152	0.000167261098979095	-0.000809693396372797	0.00114365674926107	0.000498256069378471	0.037312208599551	FALSE	ordcat	67346	0.185611006788168	0.0146364829854389	-0.0551976866393317	0.0836789825417476	0.0357458168980695	0.0607452687442823	-0.00940363374084291	0.132071850187718	0.0365094818866407	0.00268207202062044	-0.06677816749448	0.072167770221204	0.0357151943603608	0.0359099790169648	-0.0322555407384257	0.104406045480308	0.0351086976467416	-0.0209516200985142	-0.0907413867922967	0.0487149814623039	0.0358189993414529	0.0471418164301808	-0.0195934253728306	0.114014631060583	0.0344048582413211	0.0773590087905095	0.0109731615478209	0.145319797475101	0.0348783424887332	0.0401226766977111	-0.027264823488792	0.107168263302184	0.0346276231473172	-0.00801675201148492	-0.0755400013701581	0.0596772841365706	0.0350234832913527	0.0256323902096822	-0.0422531789032816	0.0939239081135023	0.0351079709519807	0.0305241659082731	-0.038647696497956	0.0995663809737061	0.035496894836496	0.0122249442232819	FALSE
Operative procedures - main OPCS4: E49.3 Diagnostic fibreoptic endoscopic examination of lower respiratory tract and brush cytology of lesion of lower respiratory tract	41200	41200.E493	Categorical multiple	240	Health-related outcomes > Hospital inpatient > Summary Operations	2005	binary	64055/20(64075)	0.394302128045541	-0.385072147240653	-1.32222427571854	0.497714258657165	0.456521220217163	0.0195190900625249	FALSE	binary	383223/86(383309)	0.0170814518661147	0.017898513062713	0.00316554714735652	0.0330000440604791	0.00759361390493105	0.00158867207736142	FALSE	binary	390338/89(390427)	0.22364695739815	-0.450646018901638	-1.64753535572745	0.647210450610836	0.570156547460869	-0.3992379554204	-1.59613003990241	0.698621770358736	0.570158192364363	-0.456679213360164	-1.65356676149751	0.641175082680945	0.5701554650157	-1.42001777408261	-3.31096997214129	-0.035934142646707	0.790597325362065	-0.263148078190503	-1.3742551685707	0.793195136112292	0.540136118646533	-0.102235367747274	-1.10215546652456	0.897684884446115	0.500077330895343	-0.344917032202531	-1.45601495430395	0.71141594944933	0.540130828510159	0.376687017334186	-0.487420135587566	1.30351109080074	0.449439612591342	0.0832077773378965	-0.878405483608088	1.06299401339156	0.485992908498382	0.176442311401451	-0.754003226367252	1.13956519653919	0.474420805802977	0.385055290914996	-0.497718744442706	1.32219639144339	0.456518718432858	0.0145456931624306	FALSE
Operative procedures - main OPCS4: T42.1 Endoscopic resection of lesion of peritoneum	41200	41200.T421	Categorical multiple	240	Health-related outcomes > Hospital inpatient > Summary Operations	2005	binary	64060/15(64075)	0.394339152684241	0.444219212835731	-0.576042754180298	1.53745556522484	0.527198466427094	0.0195224158573899	FALSE	binary	383246/63(383309)	0.237420943122587	-0.0102273749189791	-0.0273719258394292	0.00673548881990883	0.00867503244949232	0.0129705577620446	FALSE	binary	390363/64(390427)	0.869177187834793	-0.248616101305734	-1.27780571090055	0.73900600041786	0.504134461172093	-0.748475234538741	-2.05459377897903	0.373764887277964	0.601082238370503	-0.387677047848273	-1.48095953670188	0.632640885484107	0.527228024794658	-0.844539307521941	-2.15064697225186	0.277686515568832	0.601075356438729	-0.582407437263363	-1.76278967359734	0.48075879654909	0.557937436881485	-1.22218320729296	-2.72805653090646	-0.0124694652051852	0.666795201603379	-0.650556211497518	-1.83092966453198	0.41259932418447	0.557932130821981	-0.90706488504384	-2.21317278144645	0.215161645728208	0.601075583086942	-0.450947352021307	-1.54420790760139	0.569344692515215	0.527215068783413	-0.628380085836985	-1.80875674493776	0.434779921164234	0.557934189922504	-0.446579959841003	-1.5398466543096	0.573718402045262	0.52721847665146	0.0447329279496041	FALSE
Volume of parahippocampal (left hemisphere)	26803	26803	Continuous		UK Biobank Assessment Centre > Imaging > Brain MRI > T1 structural brain MRI > Freesurfer desikan white	192	cont	5961	0.394376564771911	-0.0216854963467429	-0.0716139233494809	0.0282429306559952	0.0254689794272169	0.0195257416522549	FALSE	cont	35529	0.941279672635425	-2.6326695800923e-05	-0.000726882381109545	0.000674228989507698	0.000357420759955123	0.0470622517699879	FALSE	cont	36160	0.415441468969787	0.032498881714255	-0.0180967218895889	0.0830944853180989	0.0258136934085785	0.0140267270158759	-0.0371228231914992	0.065176277223251	0.0260963149560995	0.0314733247073354	-0.0186067814196363	0.0815534308343071	0.0255506884659936	0.018570253064253	-0.0311079833786101	0.068248489507116	0.0253456560110592	0.0181785156220127	-0.0322860906157424	0.0686431218597678	0.0257468590276306	0.00667223245395898	-0.0419998424134862	0.0553443073214042	0.0248323160254215	-0.0227535356248933	-0.0719633963421171	0.0264563250923304	0.0251066924150057	-0.00486205690465154	-0.0539930687044786	0.0442689548951756	0.0250664639833971	0.0432554337187487	-0.00648181246284726	0.0929926799003447	0.025375762565686	0.0145677479983759	-0.0349373871587342	0.064072883155486	0.0252573403630428	0.0214961479201667	-0.0283359630157148	0.0713282588560482	0.0254241622191733	0.0245373813377663	FALSE
Operative procedures - main OPCS4: G16.2 Diagnostic fibreoptic endoscopic ultrasound examination of oesophagus	41200	41200.G162	Categorical multiple	240	Health-related outcomes > Hospital inpatient > Summary Operations	2005	binary	64055/20(64075)	0.394425196563978	-0.384967894068449	-1.32211044125461	0.49780770639305	0.456517447962114	0.0195290674471199	FALSE	binary	383140/169(383309)	0.198154390045023	0.00681322187544511	-0.00355581712603967	0.017268248967064	0.00530639085442187	0.0110559488862027	FALSE	binary	390257/170(390427)	0.796123466736842	0.341373814866645	-0.563276719664117	1.29054142469495	0.464768676727988	0.39324901841082	-0.511407856307285	1.34242243869719	0.464772008309166	0.500557007964979	-0.363619951302745	1.42744193229326	0.449470213087805	0.83351453275117	0.0418674438844533	1.71940847881358	0.421580279686343	0.723491836799838	-0.0979929723857382	1.62644115798394	0.433131223399887	0.657284313035443	-0.153135119451678	1.55393789394495	0.428859356689473	0.698563744950545	-0.111856381112504	1.59521779979542	0.42885968455344	0.584153426036718	-0.237312054332924	1.48708653628849	0.433121787168693	0.456206366046267	-0.407968589818067	1.38308965468871	0.449469198275671	0.708027733924794	-0.102393772429771	1.60468287359826	0.428860330278557	0.385115622046455	-0.497716368270898	1.32230817443897	0.456543600975229	0.0417450457150357	FALSE
Weighted-mean L2 in tract cingulate gyrus part of cingulum (left)	25600	25600	Continuous		UK Biobank Assessment Centre > Imaging > Brain MRI > Diffusion brain MRI > dMRI weighted means	135	cont	5595	0.394452297092091	0.0216011326706856	-0.0281426787461563	0.0713449440875275	0.0253744676361057	0.0195323932419848	FALSE	cont	33359	0.0137683786007233	0.000882405780770789	0.000180255695241691	0.00158455586629989	0.000358233422610882	0.00134260058711794	FALSE	cont	33952	0.0808578862555347	-0.0473539238706347	-0.0979253093502517	0.0032174616089823	0.0258012811979683	-0.0459303988188213	-0.0972766562573827	0.00541585861974016	0.0261966171990593	-0.0320450716365103	-0.0822754998680813	0.0181853565950606	0.025627326425919	-0.0338422094537397	-0.083707586619035	0.0160231677115556	0.0254410791019973	-0.0479266455894283	-0.0984273156489079	0.00257402447005126	0.0257652025257568	-0.0130285159234274	-0.0618339360196549	0.0357769041728001	0.0249002940288294	-0.0112982257717657	-0.0607211094018696	0.0381246578583382	0.0252153209974589	0.0189748300834163	-0.0303420045911441	0.0682916647579767	0.02516121532294	0.00339242285634051	-0.0463769387888059	0.0531617845014869	0.0253920924386651	0.00746990393744444	-0.0421669061196809	0.0571067139945698	0.0253244652466605	-0.0220447445955301	-0.072036619977988	0.0279471307869278	0.0255056178928787	0.00589920818933462	FALSE
Operative procedures - main OPCS4: X29.3 Continuous subcutaneous infusion of therapeutic substance NEC	41200	41200.X293	Categorical multiple	240	Health-related outcomes > Hospital inpatient > Summary Operations	2005	binary	64055/20(64075)	0.394505904774434	-0.384901875963345	-1.32204302422509	0.497871931714922	0.456517172651561	0.0195357190368498	FALSE	binary	383187/122(383309)	0.446119928284635	0.00474358011244353	-0.00744672876294954	0.0170269084824909	0.00623374074106907	0.0230271110343637	FALSE	binary	390302/125(390427)	0.740866385823564	0.42408139251868	-0.458685773263722	1.36121640235212	0.456514179666554	-0.0640804878554407	-1.11228130722586	0.960699651029483	0.517619297005964	-0.457364140421528	-1.65424393163482	0.640480830614238	0.570134926064305	0.451708685557725	-0.412392580980935	1.378527691939	0.449435617907063	0.341553037150721	-0.563032745579783	1.29066172360591	0.464738850570833	0.382164985012224	-0.481938825376802	1.30898629604383	0.44943690247164	-0.0577016160297879	-1.05760715989029	0.942203944851303	0.500067675612491	0.20938300545135	-0.695189550129306	1.15847954744873	0.464732010361215	0.523995944292795	-0.323961656735064	1.44182730785248	0.443282648999853	0.271946727573136	-0.632630069533123	1.2210471627901	0.46473421215718	0.384825517294529	-0.497937308989628	1.3219566380213	0.45651197435841	0.0393739883634455	FALSE
Free Cholesterol to Total Lipids in Large LDL percentage	23617	23617	Continuous		Biological samples > Blood assays > NMR metabolomics	220	cont	15153	0.394564987349299	0.0133014119277733	-0.0173263576254971	0.0439291814810436	0.0156254516516876	0.0195390448317148	FALSE	cont	90895	0.299327404343075	-0.000227030943956606	-0.000655778230371416	0.000201716342458204	0.000218749722094571	0.0159881713002936	FALSE	cont	92555	0.348417683676084	0.0182006480290528	-0.0126259673262012	0.0490272633843069	0.0157279482736472	-0.0203874302036493	-0.0516893123274622	0.0109144519201636	0.0159704326030467	-0.00607407751967498	-0.0367893396952812	0.0246411846559312	0.0156711351260011	-0.0147592268254082	-0.045342475688813	0.0158240220379966	0.0156037810385734	0.00724090198565524	-0.0235485764498927	0.0380303804212032	0.0157090007652863	0.00405623141811273	-0.0258291921944438	0.0339416550306693	0.0152477458617334	-0.0159314680437352	-0.0462219118405571	0.0143589757530866	0.0154543899072927	0.00941456615728916	-0.0204984783071014	0.0393276106216798	0.0152618382077115	-0.00386415094449229	-0.0343006184981911	0.0265723166092065	0.0155288922186368	-0.00340295471793301	-0.0337061774509926	0.0269002680151265	0.01546090980725	-0.0133348321484712	-0.0439337100362101	0.0172640457392677	0.0156117550728117	0.0211907782492672	FALSE
Area of G+S-paracentral (right hemisphere)	27553	27553	Continuous		UK Biobank Assessment Centre > Imaging > Brain MRI > T1 structural brain MRI > Freesurfer a2009s	197	cont	5961	0.394566405381254	0.0209747279767011	-0.0273366294946596	0.0692860854480618	0.024644096427703	0.0195423706265798	FALSE	cont	35529	0.833257723673257	7.20971989065116e-05	-0.00059917914243146	0.000743373540244483	0.000342482553624863	0.0419875669141772	FALSE	cont	36160	0.0105372759735836	-0.0457449745672487	-0.094207204459438	0.00271725532494064	0.024725253880319	-0.0249179793261727	-0.0739107985529319	0.0240748399005865	0.0249959586339511	0.00622809002353806	-0.0417403784456503	0.0541965584927264	0.0244733385935655	0.0302557261945724	-0.0173278175058463	0.077839269894991	0.0242769513729644	0.0110283612120913	-0.0373083948440633	0.0593651172682459	0.0246612375843665	0.0349476371366908	-0.0116721699917052	0.0815674442650867	0.02378525647015	0.010394216489526	-0.0367407006410906	0.0575291336201427	0.0240480637245734	0.024020070648005	-0.0230393222455348	0.0710794635415448	0.0240095315328026	-0.00431516829319317	-0.0519552335749481	0.0433248969885618	0.0243057884787139	-0.0328794596910619	-0.0802972009559473	0.0145382815738235	0.0241923595718514	-0.0201031401817683	-0.067834070226534	0.0276277898629974	0.024352147351164	0.00111553436283302	FALSE
Job coding	22601	22601.71213337	Categorical single	497	Online follow-up > Work environment > Employment history	130	binary	15526/158(15684)	0.394752668334668	0.13646047761798	-0.177746487375392	0.452704513462764	0.160512192300234	0.0195456964214447	FALSE	binary	93275/846(94121)	0.808946525778807	-0.000574753116753596	-0.00523212896864275	0.00408746115745892	0.00237695928765456	0.0407960628561561	FALSE	binary	95005/858(95863)	0.0946297228974955	-0.371572115338859	-0.714362426612465	-0.0359464357172262	0.172663794182721	-0.0625073052886344	-0.382809147744789	0.255033031618393	0.162386914621494	-0.465615429747103	-0.819005334506733	-0.121540726135061	0.177484713842906	-0.285465514822686	-0.614257696313145	0.0389093475361122	0.166269238873163	0.00821074606440417	-0.298084187325021	0.314325063355254	0.155937901112522	-0.0653640264238951	-0.366723683828592	0.236682319951369	0.153653263161125	-0.130628299849061	-0.442174472243732	0.179757557067395	0.158352387553946	-0.216874553779188	-0.530682773917567	0.0953435415030311	0.159390239354775	-0.351603732232122	-0.685238873129623	-0.023333938676091	0.168482474448784	-0.244575834854655	-0.568872646429618	0.0761671839854758	0.164209976723247	-0.135673363771783	-0.451996181389583	0.17861036626233	0.16055201878427	0.00669101885471805	FALSE
Job code - historical	22617	22617.7121	Categorical single	2	Online follow-up > Work environment > Employment history	130	binary	15526/158(15684)	0.394752668334668	0.13646047761798	-0.177746487375392	0.452704513462764	0.160512192300234	0.0195490222163097	FALSE	binary	93275/846(94121)	0.808946525778807	-0.000574753116753596	-0.00523212896864275	0.00408746115745892	0.00237695928765456	0.0407982213780003	FALSE	binary	95005/858(95863)	0.0946297228974955	-0.371572115338859	-0.714362426612465	-0.0359464357172262	0.172663794182721	-0.0625073052886344	-0.382809147744789	0.255033031618393	0.162386914621494	-0.465615429747103	-0.819005334506733	-0.121540726135061	0.177484713842906	-0.285465514822686	-0.614257696313145	0.0389093475361122	0.166269238873163	0.00821074606440417	-0.298084187325021	0.314325063355254	0.155937901112522	-0.0653640264238951	-0.366723683828592	0.236682319951369	0.153653263161125	-0.130628299849061	-0.442174472243732	0.179757557067395	0.158352387553946	-0.216874553779188	-0.530682773917567	0.0953435415030311	0.159390239354775	-0.351603732232122	-0.685238873129623	-0.023333938676091	0.168482474448784	-0.244575834854655	-0.568872646429618	0.0761671839854758	0.164209976723247	-0.135673363771783	-0.451996181389583	0.17861036626233	0.16055201878427	0.00669320617699812	FALSE
Vegetarian alternatives intake	103250	103250	Categorical single	100010	Online follow-up > Diet by 24-hour recall > Vegetarian alternatives yesterday	100111	binary	9332/345(9677)	0.394886263208947	0.0933666209971459	-0.12179022513837	0.30881671265923	0.109755609496892	0.0195523480111747	FALSE	binary	56142/2059(58201)	0.170183165448121	0.00211831738370943	-0.000908208883389238	0.00514867268570322	0.00154500562832865	0.00972198238646175	FALSE	binary	57181/2106(59287)	0.517815747689665	-0.194091391211057	-0.418965522151718	0.0292789424917988	0.114242031754061	-0.142173782374757	-0.365801170354889	0.0801250144076787	0.113652677809637	-0.0492207189255558	-0.266646814916086	0.167692407115949	0.11070568462283	-0.0156338800150121	-0.227422682452172	0.196348462038648	0.108016815106519	-0.137303610726998	-0.356823948318861	0.0814157799827912	0.111697487225078	0.0131543594485339	-0.192346108694593	0.219613882081369	0.105011017019723	-0.0342907864618177	-0.246043428259367	0.177655253729491	0.10799827543429	-0.0626921378660352	-0.272307287866207	0.147370065016512	0.10697476883989	0.0390382151153824	-0.168843771050521	0.247601379543321	0.106152721069299	0.0388283107321723	-0.168501717784675	0.246904566649696	0.105888276800189	-0.0928947501381334	-0.308457668031276	0.122376689561005	0.109813683857126	0.0295463493591146	FALSE
Operative procedures - secondary OPCS4: Z10.1 Femoral nerve	41210	41210.Z101	Categorical multiple	240	Health-related outcomes > Hospital inpatient > Summary Operations	2005	binary	64036/39(64075)	0.39496901307628	0.273671563015157	-0.356306443467292	0.920938557063505	0.323110380258283	0.0195556738060396	FALSE	binary	383056/253(383309)	0.984066488184747	-8.62057063540353e-05	-0.00854470898625645	0.00838825176997919	0.00431618255643567	0.0491970298739423	FALSE	binary	390172/255(390427)	0.911887067538665	-0.299050303050137	-0.95995367244044	0.339795251649092	0.328664645648365	-0.077576700281561	-0.701186658537512	0.536753076029208	0.313304776731949	0.0574952546421951	-0.530189816414828	0.647733755050888	0.298338820601108	-0.0799167969849578	-0.68401335050917	0.521382100539927	0.305193922556206	-0.294142909975231	-0.955048424865234	0.344704983352813	0.328665993020816	0.142569564739448	-0.413493044374755	0.711205943323832	0.285027510520202	0.109348507034929	-0.458029695139176	0.68575678907424	0.289805198180073	-0.156855858119662	-0.760942798002552	0.444433253938773	0.305187989927052	0.0111837158111206	-0.576497612351299	0.601418580096609	0.298336270192657	-0.000767958495809046	-0.588444800104316	0.589462331010058	0.298333832021599	-0.276821525136928	-0.923983273544161	0.353044136075423	0.32302271408738	0.0465571547311781	FALSE
Operative procedures - OPCS4: Z10.1 Femoral nerve	41272	41272.Z101	Categorical multiple	240	Health-related outcomes > Hospital inpatient > Summary Operations	2005	binary	64036/39(64075)	0.39496901307628	0.273671563015157	-0.356306443467292	0.920938557063505	0.323110380258283	0.0195589996009046	FALSE	binary	383056/253(383309)	0.984066488184747	-8.62057063540353e-05	-0.00854470898625645	0.00838825176997919	0.00431618255643567	0.0491991883957866	FALSE	binary	390172/255(390427)	0.911887067538665	-0.299050303050137	-0.95995367244044	0.339795251649092	0.328664645648365	-0.077576700281561	-0.701186658537512	0.536753076029208	0.313304776731949	0.0574952546421951	-0.530189816414828	0.647733755050888	0.298338820601108	-0.0799167969849578	-0.68401335050917	0.521382100539927	0.305193922556206	-0.294142909975231	-0.955048424865234	0.344704983352813	0.328665993020816	0.142569564739448	-0.413493044374755	0.711205943323832	0.285027510520202	0.109348507034929	-0.458029695139176	0.68575678907424	0.289805198180073	-0.156855858119662	-0.760942798002552	0.444433253938773	0.305187989927052	0.0111837158111206	-0.576497612351299	0.601418580096609	0.298336270192657	-0.000767958495809046	-0.588444800104316	0.589462331010058	0.298333832021599	-0.276821525136928	-0.923983273544161	0.353044136075423	0.32302271408738	0.0465593420534582	FALSE
Operative procedures - OPCS4: W87.1 Diagnostic endoscopic examination of knee joint and biopsy of lesion of knee joint	41272	41272.W871	Categorical multiple	240	Health-related outcomes > Hospital inpatient > Summary Operations	2005	binary	64018/57(64075)	0.394997353403773	-0.226348657042149	-0.758433610110681	0.294450524886657	0.267060600504716	0.0195623253957696	FALSE	binary	383038/271(383309)	0.0391890521369768	0.0086393627804433	0.000427270588749364	0.016915113569592	0.00420321675526236	0.00297444310136419	FALSE	binary	390152/275(390427)	0.4167390428633	-0.369954239455278	-1.00342383926124	0.239174523770713	0.314465334008052	-0.378812212893413	-1.02631674374862	0.23959108967977	0.320259849218492	-0.31643245326272	-0.93725848652945	0.284282897876233	0.309225449896071	-0.258208642073556	-0.857143370412259	0.327802734779767	0.300105603010896	-0.20387665046825	-0.802819162945775	0.382142888694725	0.300109897967038	0.0403478154214863	-0.494433182408469	0.582248467038323	0.273030471220505	-0.333205735480276	-0.942569363997069	0.259830407634986	0.304456880675515	0.106796614692298	-0.418362872975219	0.641944025676706	0.268923079408899	0.0379904595014358	-0.507695603822646	0.587501103509447	0.277670782508521	-0.221595289390495	-0.810987190044138	0.357952270919197	0.296111684727953	0.224692709941478	-0.296079895879957	0.756751947656984	0.267047253018303	0.024594251717048	FALSE
Operative procedures - OPCS4: C86.5 Fluorescein angiography of eye	41272	41272.C865	Categorical multiple	240	Health-related outcomes > Hospital inpatient > Summary Operations	2005	binary	63990/85(64075)	0.395056174677995	0.184946584805244	-0.241164165493192	0.616075254458213	0.217857535923905	0.0195656511906346	FALSE	binary	382792/517(383309)	0.748999627579222	-0.000966232146630159	-0.00688407837354716	0.00495691316329039	0.00301961454744001	0.037858314626144	FALSE	binary	389906/521(390427)	0.694717013252431	-0.144724535336039	-0.575860538228281	0.281393528161247	0.217861327942047	-0.0686237669386446	-0.49642978717768	0.354989212031381	0.216390163700219	-0.10164732549261	-0.526247275016113	0.319543646457253	0.214970611330887	0.146027183880562	-0.244948651560442	0.541573518704753	0.20000531722981	-0.368948219035886	-0.833512434215718	0.0820787880997773	0.232553234742107	-0.143713690190441	-0.559491465664954	0.270793812278855	0.211058374268449	0.0848858409397283	-0.30990495183819	0.483366087552125	0.201710963561903	-0.15434543009044	-0.570118939081668	0.26015754536458	0.21105610851284	-0.0545300762938863	-0.467616464012024	0.357935439747192	0.209863828787165	-0.0905253563081025	-0.506309881810645	0.323988751414488	0.211061819936321	-0.185135976482162	-0.616264782793858	0.240974648643817	0.217857551240133	0.0374425827901483	FALSE
Job code at visit	20277	20277.5112	Categorical single	2	UK Biobank Assessment Centre > Verbal interview > Employment	100073	binary	41377/20(41397)	0.39515005519978	-0.384415502790379	-1.32162587112214	0.498436910841185	0.456539919642122	0.0195689769854995	FALSE	binary	249129/117(249246)	0.0206189328222817	0.0148666355010728	0.00226671960763447	0.0276973965851758	0.00647668550524608	0.00181315834916249	FALSE	binary	253673/119(253792)	0.49752120319626	-0.458183854812677	-1.65510268663009	0.639707494285565	0.570173914541789	-0.628597556893953	-1.94965938161761	0.526672640996718	0.612454646471691	0.423855564094072	-0.458976360505122	1.3610481239742	0.456547927371289	0.0764785093453401	-0.885170604327393	1.05629916557655	0.486011855733836	0.119598880932473	-0.842056320318644	1.0994254013153	0.486015078163724	0.0967041608959599	-0.83377764293574	1.05986091835	0.474439654575134	0.251941308674473	-0.652690786460453	1.20109206314618	0.464763621049289	0.378433769370948	-0.48572209726159	1.30530023437015	0.449463908587899	0.580681248072854	-0.253218757657246	1.49063936463804	0.437906521506301	0.263396176053374	-0.641233850972553	1.2125450556111	0.46476256500698	0.384999116156187	-0.497825068051364	1.32218479619086	0.456544022399057	0.0286429852574478	FALSE
Grey-white contrast in middletemporal (left hemisphere)	27003	27003	Continuous		UK Biobank Assessment Centre > Imaging > Brain MRI > T1 structural brain MRI > Freesurfer desikan gw	194	cont	5961	0.395158459819925	-0.0196702353927267	-0.0650337236671445	0.025693252881691	0.023140359489887	0.0195723027803645	FALSE	cont	35529	0.00332344129413529	0.000953550893122439	0.000317003349412019	0.00159009843683286	0.000324764057435799	0.000610861681920221	FALSE	cont	36160	0.207209077997436	-0.0286396685404753	-0.0746395345343133	0.0173601974533628	0.0234689647523133	-0.000741989567852178	-0.0472454856740947	0.0457615065383903	0.023725915008599	0.0304382911893637	-0.0150929013789738	0.0759694837577011	0.0232298492708706	0.0215593223342262	-0.0236065034769375	0.06672514814539	0.0230434404768335	0.00555525544417562	-0.040325512034052	0.0514360229224033	0.023408201121713	0.00125908917507171	-0.042991967479472	0.0455101458296154	0.0225767285717142	0.00863195305711651	-0.0361080408817195	0.0533719469959525	0.0228261826003995	0.0203823519631748	-0.0242859551219495	0.0650506590482991	0.0227896082277005	0.0358526617706559	-0.0093668137626319	0.0810721373039437	0.0230708123704314	0.0380658528498236	-0.00694259494070534	0.0830743006403525	0.0229631467816397	0.0191237318722719	-0.0261819915891727	0.0644294553337165	0.0231148157504878	0.0135854586814821	FALSE
Mean ISOVF in superior longitudinal fasciculus on FA skeleton (left)	25481	25481	Continuous		UK Biobank Assessment Centre > Imaging > Brain MRI > Diffusion brain MRI > dMRI skeleton	134	cont	5595	0.395196815368247	-0.0223621230554901	-0.0739395438839612	0.0292152977729809	0.0263097973052128	0.0195756285752295	FALSE	cont	33359	0.352231223696267	0.000343369555317959	-0.000380132499356473	0.00106687160999239	0.000369127089284228	0.0185158003798998	FALSE	cont	33952	0.389154946896029	0.0433328902381565	-0.00875953416783473	0.0954253146441477	0.0265773080495216	-0.00879279266619522	-0.0616888264657646	0.0441032411333742	0.0269873057535671	0.00667768491427599	-0.0450635273081092	0.0584188971366612	0.026398121257951	0.0489122413155766	-0.00245294027139	0.100277422902543	0.0262062722098882	0.0443769252688516	-0.0076426565103704	0.0963965070480737	0.0265401440865682	0.0200702640712596	-0.0301992014154389	0.0703397295579581	0.0256472430484753	0.0251369633682222	-0.0257724156428927	0.076046342379337	0.0259737238958806	0.0452820819380793	-0.00551805860891073	0.0960822224850693	0.0259179909491996	0.0406379630980446	-0.0106283146181571	0.0919042408142462	0.0261558119237605	0.0176836254228406	-0.0334461143356168	0.0688133651812981	0.0260861509048158	0.0226866736141481	-0.0288088106886269	0.0741821579169232	0.026272752037948	0.0232949822826895	FALSE
Operative procedures - OPCS4: G44.2 Fibreoptic endoscopic removal of foreign body from upper gastrointestinal tract	41272	41272.G442	Categorical multiple	240	Health-related outcomes > Hospital inpatient > Summary Operations	2005	binary	64055/20(64075)	0.395245776777687	-0.384308726087519	-1.32145960496395	0.498475966880278	0.456522600109813	0.0195789543700945	FALSE	binary	383170/139(383309)	0.519820477218184	0.00375257654326407	-0.00766464268831346	0.0152412371451982	0.00583552128524282	0.0266814885166638	FALSE	binary	390286/141(390427)	0.997911019037995	0.422198263843286	-0.460581647768547	1.35934457899807	0.456520499181979	0.294252315987443	-0.636203910019276	1.25738520365087	0.474425140635593	0.239606939107731	-0.690846097231905	1.20273683978568	0.474423450503378	0.526089258482332	-0.321877882877523	1.44392870095789	0.443287225281018	0.426517384452515	-0.456263768566977	1.36366481995213	0.456521130632535	0.451852129574091	-0.396112641144798	1.3696895682152	0.443286053819899	0.348101960264551	-0.534670226762507	1.28524138994899	0.456516580086401	0.453734804348775	-0.394227591764489	1.37157018806439	0.443284875380852	0.279661805846263	-0.624929482730833	1.22877543872799	0.464741518300037	0.356404759512254	-0.526368730894912	1.29354531684613	0.456517232912648	0.38507458777443	-0.49770083643243	1.32221691456742	0.456518227084608	0.0499059451419572	FALSE
Treatment/medication code: balsalazide disodium	20003	20003.1141153242	Categorical multiple	4	UK Biobank Assessment Centre > Verbal interview > Medications	100075	binary	64023/20(64043)	0.39527961662267	-0.384272834371652	-1.3214061137639	0.49849230578214	0.456513350954799	0.0195822801649594	FALSE	binary	382908/115(383023)	0.0874106670639481	0.0110112238561973	-0.00160869957560043	0.0238130168036487	0.00647456057020729	0.00574814367121395	FALSE	binary	390020/118(390138)	0.259588687781602	0.133331820378008	-0.828258166624283	1.11309549125211	0.485980271676549	0.068719733405351	-0.931181674357593	1.06862115771225	0.500066858258145	-0.679437446941279	-2.00045125356059	0.475770905411462	0.612370313011099	0.370929155336356	-0.511817581269138	1.30804594783073	0.456504690860842	0.0191628212689164	-0.980737914940648	1.01906358084222	0.500066438684958	-0.109444475872518	-1.10933967381426	0.890450744606944	0.5000630998844	0.501324391678489	-0.346612268651071	1.41913777115831	0.443273113418087	-0.394569856216832	-1.50564720611138	0.661740270722229	0.540112651369138	0.520300253110749	-0.327640138348923	1.43811683182361	0.443274957715863	0.580839218470312	-0.252985260652173	1.49073382755794	0.437869367805112	0.382879925334917	-0.499868473170496	1.3199982044093	0.45650553233141	0.0164792860580078	FALSE
Delivery methods: Emergency caesarean section	41221	41221.8	Categorical multiple	216	Health-related outcomes > Hospital inpatient > Summary Maternity	2003	binary	1392/240(1632)	0.39542630699926	0.119060624072494	-0.155501730214329	0.394506490621998	0.140172588874918	0.0195856059598244	FALSE	binary	8317/1421(9738)	0.288079624191539	-0.00210143851542777	-0.00597934045080483	0.00177582690869185	0.00197812238893002	0.0154485408392333	FALSE	binary	8465/1442(9907)	0.74764590095128	0.0123323148591684	-0.253562006909898	0.278607641686935	0.135638736902575	0.00683210036446295	-0.271091569651102	0.28371871902349	0.141397845201027	-0.0375985488139544	-0.313632592329235	0.237546610422319	0.140472880940611	-0.151806823485384	-0.42806125735775	0.123350433985543	0.140528503393072	-0.0316267152393999	-0.30147789544106	0.23808134867252	0.137517527976082	-0.250184917372874	-0.518606000750857	0.0179715972870905	0.136752978732994	-0.0261379007480355	-0.29163320693563	0.239730663171267	0.135432647876833	-0.152755815043153	-0.42762847168841	0.121188692882295	0.139868641993648	-0.0513835810640935	-0.322273647185902	0.219216026209298	0.138008195887135	-0.0472880847353351	-0.321271127436146	0.22603806445892	0.139488394854111	-0.121764777465119	-0.396933381177825	0.152485178352284	0.140022521417786	0.0396911500940549	FALSE
Operative procedures - OPCS4: K75.1 Percutaneous transluminal balloon angioplasty and insertion of 1-2 drug-eluting stents into coronary artery	41272	41272.K751	Categorical multiple	240	Health-related outcomes > Hospital inpatient > Summary Operations	2005	binary	62798/1277(64075)	0.395483468953097	-0.0483387384822917	-0.159952965750061	0.0631443041251502	0.0568995151092793	0.0195889317546894	FALSE	binary	375605/7704(383309)	0.0546573959925299	0.00152674312184769	-3.04819449678478e-05	0.00308480358451687	0.000794704536333787	0.00400189949922293	FALSE	binary	382566/7861(390427)	0.302323729193392	-0.00743547470970475	-0.121599610298339	0.106671655509402	0.0582185811504151	0.0824625822278542	-0.0307602468667448	0.195698632436879	0.0577566460380784	-0.0117575647282146	-0.125871509202698	0.102302712900668	0.0581938431409123	0.0403095722218104	-0.0710130102084883	0.151772003086459	0.0568200649974279	0.0175446492202539	-0.0960974945202911	0.131167222980923	0.0579620153632189	0.00914323903859257	-0.101098264291829	0.119595514274405	0.0562869200814214	0.0145940069210092	-0.0967486058457498	0.126073671675679	0.0568295462973272	0.0433785739527515	-0.0658348331643772	0.152872923387675	0.0557806422514332	0.132118770142481	0.0231281174040834	0.241409448282427	0.055671981982365	0.0737988108323124	-0.0362645879614512	0.184088272081434	0.0562000586503293	0.0482984370716459	-0.0631610081617748	0.159889129481145	0.0568876578611636	0.0187650378406754	FALSE
Types of spreads/sauces consumed: Tomato ketchup	20088	20088.339	Categorical multiple	78	Online follow-up > Diet by 24-hour recall > Spreads/sauces/cooking oils yesterday	100110	binary	9286/391(9677)	0.395566067607288	-0.0879919535895538	-0.291736887454706	0.11488636303546	0.103653571299029	0.0195922575495543	FALSE	binary	55779/2422(58201)	0.45826057186803	0.00106110500539427	-0.0017422074475932	0.00386706558179936	0.0014308500867398	0.0235710585391124	FALSE	binary	56816/2471(59287)	0.279399001745782	0.0462156551333848	-0.161229429592861	0.254009482840974	0.105846925269126	-0.00356775731576239	-0.21538556323865	0.208058692619727	0.107934796567624	0.0262615382242751	-0.18345486582375	0.236049714595555	0.106932423949741	0.155789296885099	-0.0442545687415458	0.357068342339605	0.102305072284751	0.146935448638085	-0.0546406925908499	0.349569129121395	0.103039984311902	0.0518357979446462	-0.148426491971784	0.253284538099755	0.102403408824435	-0.036166639772442	-0.244257608532612	0.172172529827152	0.106149596781389	0.224488455184145	0.0310845160859202	0.419887457049341	0.0991175550665266	0.0825897475625035	-0.119340714116564	0.285523824128748	0.103206414319582	0.0246115951955693	-0.179349793175438	0.229326421603506	0.104176405327843	0.0866097040114601	-0.11646551965879	0.290553808094237	0.103754869771322	0.0174635810840369	FALSE
Phospholipids in Small HDL	23574	23574	Continuous		Biological samples > Blood assays > NMR metabolomics	220	cont	15153	0.395590689870933	-0.0136741254985087	-0.0452285085217511	0.0178802575247337	0.0160981845403711	0.0195955833444193	FALSE	cont	90895	0.175722635756341	-0.000305464323558292	-0.000747634304416956	0.000136705657300371	0.000225598070229683	0.00999179761699188	FALSE	cont	92555	0.225507269155568	-0.000363234443230324	-0.0321548118290654	0.0314283429426048	0.0162202784476903	0.0195531751791073	-0.0127285461968295	0.0518348965550441	0.016470353236444	0.00766634132133692	-0.0240103972089464	0.0393430798516202	0.0161616868845521	0.01282104410195	-0.0187195487184509	0.0443616369223509	0.0160922244197946	0.015119848144994	-0.0166334298283657	0.0468731261183538	0.0162007378276325	0.00583874657946274	-0.0249821770457162	0.0366596702046417	0.0157250443143517	0.00584593674735411	-0.0253926853628031	0.0370845588575113	0.0159381569149408	-0.0128887655246294	-0.0437381746140225	0.0179606435647638	0.0157395777914314	-0.0228878205698783	-0.0542770374019478	0.00850139626219128	0.0160149913636542	-0.0107455455397504	-0.0419973466037313	0.0205062555242306	0.0159448809065841	0.0137787497634764	-0.0177779613148278	0.0453354608417806	0.0161004480643187	0.0146572465987139	FALSE
Operation code: nephrectomy/kidney removed	20004	20004.1487	Categorical multiple	5	UK Biobank Assessment Centre > Verbal interview > Operations	100076	binary	63833/210(64043)	0.395677185158095	0.117487609806555	-0.153628135680302	0.389767172466699	0.138402257094406	0.0195989091392843	FALSE	binary	381676/1347(383023)	0.265003100824102	-0.00208777591272966	-0.00575861833403764	0.00158383591876059	0.00187269152469291	0.0142807805214989	FALSE	binary	388763/1375(390138)	0.0790708992131346	-0.0574663184077088	-0.328251935013556	0.212406651099628	0.13770498710252	0.197979663902242	-0.0584521053273578	0.455806945011417	0.131002403757615	-0.0631943596208241	-0.333978510438737	0.206677082298519	0.13770434489233	0.21511054475926	-0.033803150389066	0.466580697243821	0.127476395271076	0.0849230699051505	-0.175922388483675	0.346464597217376	0.133066538253094	0.0319937825895083	-0.223875931921122	0.289340747045697	0.130736208062205	-0.184317020999399	-0.458997082135224	0.0888030174688358	0.139514408942031	-0.0646556457290767	-0.326660567529521	0.197855130765686	0.13360542419838	0.0761738224835016	-0.18128814873233	0.3348652579261	0.13148285994759	0.0150202842152203	-0.245806988742361	0.276543617795305	0.13305658378576	-0.117005306298314	-0.389304812934267	0.15413040023623	0.138408531680372	0.00581390262041209	FALSE
Date G81 first reported (hemiplegia)	131102	131102	Date		Health-related outcomes > First occurrences > Nervous system disorders	2406	binary	63540/535(64075)	0.395727844221854	-0.0738818576701348	-0.244787184493152	0.0965788203499529	0.0870333495667154	0.0196022349341493	FALSE	binary	380078/3231(383309)	0.152829948959549	0.00173591995993025	-0.000643773890144977	0.00411771445083635	0.00121461625658115	0.00884562251769988	FALSE	binary	387143/3284(390427)	0.464176654103088	0.100167000600619	-0.0708994099669903	0.271612419569275	0.0873251398935525	0.0560649890475557	-0.119263757974323	0.231314486086335	0.0893791724466049	-0.0730978173587271	-0.251736968321769	0.105094051734751	0.0909711209183165	-0.0336160973904877	-0.208171522798301	0.140939356720826	0.0890054595346879	0.0606930647831635	-0.112321109733994	0.233877220941734	0.0882638831178785	0.0785992291703306	-0.0882775720907112	0.246292615704433	0.0853025678531813	0.089713229394732	-0.0785276130928283	0.258629351006869	0.0859613967914767	-0.0157132748432549	-0.186109669164482	0.155127933445764	0.0870005530573986	0.0887804530885195	-0.0804596466609644	0.258591329566253	0.0864437591159467	0.120529841162145	-0.0469000125294274	0.28872063972485	0.0855701440022959	0.0738961408233901	-0.096538235747651	0.244775202856137	0.0870199344755164	0.0270331160593202	FALSE
Operative procedures - main OPCS4: K60.2 Resiting of lead of intravenous cardiac pacemaker system	41200	41200.K602	Categorical multiple	240	Health-related outcomes > Hospital inpatient > Summary Operations	2005	binary	64055/20(64075)	0.395816290849397	-0.383900538520129	-1.32115763320457	0.499004807337528	0.456584663048055	0.0196055607290142	FALSE	binary	383178/131(383309)	0.275109846713151	0.00656178660154414	-0.00521016948466771	0.0184417122815741	0.00602492057245836	0.0147729235019858	FALSE	binary	390294/133(390427)	0.985538144827549	0.0224880594692929	-0.977476194314693	1.02245241946285	0.500085461380294	0.392795527261574	-0.511853608487857	1.34196185407057	0.464759346487309	0.500420679707372	-0.363747865099615	1.42729838588463	0.44945760600181	0.286453438638139	-0.618182805776269	1.23560791899767	0.464752464964597	0.0294567783524234	-0.970510296907365	1.02942402897967	0.500087035112536	0.308525809663737	-0.574294610183155	1.24570817003576	0.456528958903113	0.429915694112332	-0.434245205874205	1.35678674168016	0.449453655035231	0.296240275188357	-0.586573930895907	1.23341693503092	0.456525916700157	0.45583303463081	-0.40833469203668	1.38271015834294	0.449457107101199	0.359513367163955	-0.523307361429416	1.29669584859189	0.456529251127121	0.385277331065917	-0.497546472923388	1.32246250984628	0.456530798055987	0.0494203595957828	FALSE
PCT responsible for patient data: HALTON AND ST HELENS PCT	41229	41229.5NM	Categorical multiple	239	Health-related outcomes > Hospital inpatient > Summary Administration	2001	binary	63517/558(64075)	0.395981359515721	-0.0722434635563351	-0.239438882541946	0.0945260956681345	0.0851433475799604	0.0196088865238792	FALSE	binary	379863/3446(383309)	0.515608460707178	-0.000763645406911883	-0.00306535814726178	0.00153894238948905	0.00117448288488627	0.0264872215506821	FALSE	binary	386925/3502(390427)	0.850802620219593	0.134469101795807	-0.0313211227983192	0.300786971347979	0.0846722483556355	0.106125387187913	-0.0630624213217837	0.275486477238611	0.0863124047590877	0.117264927380898	-0.0490779580903995	0.284077787382532	0.0849390035590418	0.0486673047942466	-0.118513482286449	0.216228679988951	0.0853425424927104	0.121116667102477	-0.0453692022952498	0.288057895422698	0.0850081103957048	0.0260541960162384	-0.139017092402329	0.191723333408133	0.0843231595514575	0.0691971761231354	-0.0961583926985563	0.235122746343024	0.0844612511082978	0.0221863987926738	-0.143018100239498	0.187974867135172	0.084387486347173	0.0721765809210615	-0.0938680102740266	0.238720301404613	0.084794181451556	0.0219154643448075	-0.145849339772647	0.189999108787439	0.0856240291099113	0.0718195676990479	-0.0949338917108114	0.238998812759878	0.0851365598011928	0.0439936130189422	FALSE
PCT responsible for patient data: WESTMINSTER PCT	41229	41229.5LC	Categorical multiple	239	Health-related outcomes > Hospital inpatient > Summary Administration	2001	binary	63946/129(64075)	0.396090025438268	-0.149893369161517	-0.499237936200832	0.196032235880007	0.176923854274382	0.0196122123187442	FALSE	binary	382482/827(383309)	0.663701994116917	-0.00103880545364212	-0.00572044745081237	0.00364602964502317	0.00238890667297209	0.0336772578138491	FALSE	binary	389588/839(390427)	0.862537864263326	0.256543245316952	-0.0834069773786905	0.601134269027293	0.174206296979919	0.322336779118159	-0.0165154974866696	0.666054599087083	0.173706953638409	0.0628186186775368	-0.294419113313867	0.421109473889403	0.182053201611374	0.178618302263164	-0.16361954621056	0.525028574887405	0.175246648052805	0.176598862349326	-0.170603300008587	0.526954362642757	0.177503397583959	0.118508588528813	-0.222556135605105	0.463983514582596	0.174712426868522	0.168534760555921	-0.17253621241469	0.514015741364763	0.174715595757066	0.034147400185919	-0.314352385355732	0.385527339582872	0.178091240906806	0.146399931616	-0.198251860198122	0.494729091098409	0.176344170612342	0.0946349849140138	-0.253874453565106	0.446024436794194	0.178096186289955	0.149101501809382	-0.196806159677664	0.498428298819002	0.176914954097212	0.0444463887309156	FALSE
Turnip/swede intake	104360	104360	Categorical single	100017	Online follow-up > Diet by 24-hour recall > Fruit/vegetables yesterday	100103	ordcat	9674	0.396098774322688	-0.115740518241669	-0.384700223265421	0.151410674209683	0.13657501263513	0.0196155381136092	FALSE	ordcat	58198	0.916857497665075	-0.000208870238150059	-0.00404847134754194	0.00364235777712086	0.0019613499165148	0.0458621136245899	FALSE	ordcat	59283	0.267048938193492	-0.0118904617360466	-0.292095319829395	0.267991701074911	0.142676412513619	-0.195914464867217	-0.492645938628199	0.0976186265412799	0.150351860392852	0.238692115647808	-0.0253627084861793	0.505014523454389	0.135124385564745	0.0458163630356844	-0.225974581845772	0.318414595424524	0.138750634682649	0.0239459344460901	-0.251186428421715	0.29955206574817	0.140291415095552	-0.037075274559047	-0.308794744875017	0.235635083564236	0.138688995764318	-0.0413087416526375	-0.317729459089175	0.235386987020232	0.14090376568395	0.036061725455123	-0.230328462985138	0.304277515712665	0.136231227311271	-0.097561241489769	-0.378471519717079	0.182651031197651	0.142980140253656	-0.0742257818710898	-0.352086458347687	0.20357954464854	0.141561831778275	0.115003035588816	-0.152109574715549	0.383889298576705	0.136548776459568	0.0168489435233387	FALSE
	110005	110005	Categorical single	100693	Additional exposures > Physical activity measurement	1008	binary	16968/13814(30782)	0.396181605608191	0.0194606717569643	-0.025494103590407	0.0644163159672618	0.0229362789002497	0.0196188639084741	FALSE	binary	102195/81718(183913)	0.696428266048324	0.000125785710222919	-0.00050611539932746	0.000757701423648508	0.00032240326987298	0.0353457951994474	FALSE	binary	104017/83289(187306)	0.212224963290296	-0.0310605581407513	-0.0765641855762858	0.0144395000904989	0.0232151480837292	-0.0601870021272465	-0.10626020002873	-0.0141219543030844	0.0235045019422939	-0.0559724825651814	-0.10146490822237	-0.0104857085807657	0.0232088504784681	-0.00809680879230355	-0.0529595249451978	0.0367662820142396	0.0228892043500842	-0.0332789915742172	-0.0788427091884343	0.0122808195002673	0.0232457171208961	-0.0111411870190796	-0.0550753304578273	0.0327958969082602	0.0224161031133291	-0.0231445720961345	-0.0677534022164678	0.0214642483795177	0.0227595540841197	-0.0439584619342523	-0.0879655345048371	4.89973412021369e-05	0.0224526058528571	-0.0168630973502756	-0.0615791058708858	0.0278530500961418	0.0228142830445916	-0.0203009471347717	-0.0650873681809653	0.0244851257002912	0.0228500775155405	-0.0193244592886717	-0.064276641473343	0.025626934533227	0.0229345368154475	0.0138807471892909	FALSE
Liking for pizza	20698	20698	Categorical single	96	Online follow-up > Food (and other) preferences	1039	ordcat	23850	0.396182752128804	0.0193089137592476	-0.0253022219354783	0.0639273863850573	0.022763049383158	0.0196221897033391	FALSE	ordcat	143157	0.221430561854795	-0.000389884404453641	-0.00101263273173978	0.00023431353277404	0.000319127805709572	0.0121179416335693	FALSE	ordcat	145799	0.207041930525028	0.00887795317805245	-0.0360970729168913	0.0535343323225453	0.0230196747494963	-0.0331671989266316	-0.076406984365518	0.0115668185657481	0.0232306280350921	-0.0247294292040788	-0.0696299214354942	0.0186589602169506	0.0229951908743698	-0.0113543680934036	-0.0497111607467745	0.0329218263908489	0.0226693214461642	-0.0511132456234651	-0.0959921830420094	-0.00752379213453449	0.0229930274399454	-0.0122934676440808	-0.0553858034872073	0.0308645946271881	0.0221751240402417	-0.0486676394138495	-0.09245801937413	-0.00558225920416237	0.0225026049390142	-0.0308226106059161	-0.0742607104107898	0.0113784267867353	0.0222038247722885	-0.029277820150663	-0.0734816743046673	0.0141973523973498	0.0226368687667443	-0.00526517260859909	-0.0488781898219536	0.0380780952254806	0.0225843119690541	-0.0196166235924364	-0.0639383756478976	0.0240799946849244	0.022755781964095	0.0135701474255217	FALSE
Weighted-mean L1 in tract uncinate fasciculus (right)	25595	25595	Continuous		UK Biobank Assessment Centre > Imaging > Brain MRI > Diffusion brain MRI > dMRI weighted means	135	cont	5595	0.396228798614539	-0.0213668606072391	-0.0707565133325249	0.0280227921180468	0.0251938102236362	0.0196255154982041	FALSE	cont	33359	0.311376651622863	0.000359529413006182	-0.000336609005682355	0.00105566783169472	0.000355166300591994	0.0165688136763944	FALSE	cont	33952	0.429030841910919	0.00830957249756467	-0.0418271012770472	0.0584462462721765	0.0255794933463104	0.00409042341707357	-0.046814461515968	0.0549953083501151	0.0259714310385465	-0.00436252719413662	-0.0541611745897151	0.0454361202014419	0.0254070338897411	0.026224112943351	-0.0232126213654621	0.075660847252164	0.0252223875480936	0.0157494154170723	-0.034317150807259	0.0658159816414037	0.0255437248064191	0.0463169331593838	-0.00206895547290795	0.0947028217916755	0.0246862510642212	0.0416157538969726	-0.00738229055173749	0.0906137983456826	0.0249985700605585	0.0425993354394417	-0.00629357165070489	0.0914922425295882	0.0249449294784985	0.00525732697132788	-0.0440842171668906	0.0545988711095464	0.0251738219741925	0.00736661052892819	-0.0418435214349176	0.056576742492774	0.0251067761056312	0.0209702776400843	-0.0285918675070279	0.0705324227871966	0.0252863715634323	0.0252132639223063	FALSE
Total BMD (bone mineral density)	23236	23236	Continuous			125	cont	5695	0.396229411425556	0.0177279899915256	-0.0232500500103585	0.0587060299934097	0.0209031008359121	0.019628841293069	FALSE	cont	34080	0.607690628901174	-0.000149377880444857	-0.000719728184011288	0.000420972423121575	0.000290990063839205	0.0308776549818684	FALSE	cont	34678	0.758837175616371	-0.0107663768910218	-0.0519666907042847	0.030433936922241	0.0210202205477098	-0.00916872942012367	-0.0509869705947276	0.0326495117544803	0.0213354843944059	-0.0141594291692662	-0.055246685162669	0.0269278268241366	0.0209625389407475	0.0052808702429926	-0.0353241038971005	0.0458858443830857	0.0207164808410768	0.016648132587972	-0.0243823810794931	0.0576786462554371	0.0209335892533493	-0.0142095806215754	-0.0539245549924702	0.0255053937493194	0.0202624068376419	-0.0148659716725578	-0.0550996652053174	0.0253677218602017	0.0205270550933358	0.0074694159727442	-0.0326852445767699	0.0476240765222583	0.0204867328097267	-0.013680805417886	-0.0542373570874461	0.0268757462516742	0.0206917759076464	-0.0232294324696017	-0.0635801715729032	0.0171213066336998	0.0205867712333166	-0.0180728870463665	-0.0587458415681376	0.0226000674754045	0.0207511641355357	0.0401220525832276	FALSE
Operative procedures - OPCS4: T43.1 Diagnostic endoscopic examination of peritoneum and biopsy of lesion of peritoneum	41272	41272.T431	Categorical multiple	240	Health-related outcomes > Hospital inpatient > Summary Operations	2005	binary	64003/72(64075)	0.396247749359053	-0.200763317683366	-0.672067833174486	0.262493797508403	0.237336650994074	0.019632167087934	FALSE	binary	382969/340(383309)	0.144763332652935	0.00544361447896266	-0.00186988962663114	0.0127934560403824	0.00373862961265597	0.00847003971680193	FALSE	binary	390077/350(390427)	0.109837750853019	-0.270688197821436	-0.81006788518265	0.255255958630901	0.270176818794519	-0.566157903201989	-1.17683925047617	0.00891812342090986	0.30025543687298	-0.196644864502277	-0.721985643450755	0.319396858227134	0.264177935620999	-0.242513544962918	-0.767847975094687	0.273521608117236	0.264174531864714	0.0816543321718727	-0.402564829246987	0.568241701190911	0.24645751778876	-0.237769415302863	-0.750858387453601	0.269564398984368	0.258920739243651	0.189524510369483	-0.270773140187666	0.658653997435314	0.236042756411597	-0.0494567323365881	-0.533654370215912	0.437109190585554	0.246446376181227	-0.324884447532384	-0.864257720555442	0.20105299600315	0.270173328153944	-0.333740745293969	-0.873110998546212	0.192193465918576	0.270171688120182	0.202680876554626	-0.260572592183877	0.673981670291166	0.237334245186058	0.00766000262478674	FALSE
Operative procedures - OPCS4: X35.3 Intravenous immunotherapy	41272	41272.X353	Categorical multiple	240	Health-related outcomes > Hospital inpatient > Summary Operations	2005	binary	64033/42(64075)	0.396301584969773	-0.263298780665784	-0.888428718370072	0.343871931646561	0.311911441396358	0.019635492882799	FALSE	binary	383050/259(383309)	0.484444320541397	0.00298623327175212	-0.00537949927933992	0.0113854686371752	0.00427373875501783	0.0249158176480746	FALSE	binary	390165/262(390427)	0.898015939048617	0.383916543511312	-0.210809322480608	1.00073756838162	0.306728750075615	0.0103776000028744	-0.660902458292561	0.677424456772699	0.338297997665586	0.117513414749967	-0.521285272674818	0.763502649544411	0.324992888301213	0.252911343041261	-0.35424928694133	0.878031921908224	0.31190631965341	-0.232112560366688	-0.948195267381775	0.463388105567804	0.356435507770024	0.137123763247487	-0.4769971753776	0.766865703159583	0.314795867495406	0.229234457885188	-0.377923851286429	0.854352845375115	0.311905125004247	0.220110080103292	-0.380594376649173	0.840925878736368	0.309219640487931	0.1617620116659	-0.459901912722886	0.796493873212413	0.317921067931294	0.281729830133147	-0.318980132952936	0.902550818190579	0.309222464682236	0.26543610138955	-0.341726514125449	0.890558568354582	0.311907337036027	0.0459337678813596	FALSE
Volume of G-temporal-inf (right hemisphere)	27735	27735	Continuous		UK Biobank Assessment Centre > Imaging > Brain MRI > T1 structural brain MRI > Freesurfer a2009s	197	cont	5961	0.396327687022038	-0.0200536466456546	-0.0664159591748927	0.0263086658835835	0.0236498695210368	0.019638818677664	FALSE	cont	35529	0.0573630899385185	0.000629250906358337	-1.97189525022648e-05	0.00127822076521894	0.000331101873849957	0.00414867898463132	FALSE	cont	36160	0.537680574156713	-0.021540347754593	-0.0684171289556099	0.0253364334464239	0.0239163637097539	-0.037598062445385	-0.0849880746760008	0.00979194978523074	0.0241782123191621	-0.00952032032748954	-0.0559194935801514	0.0368788529251723	0.0236726898671633	0.0119687855169781	-0.034058055835055	0.0579956268690111	0.0234827274822036	-0.0121528381948651	-0.0589082504541033	0.034602574064373	0.0238544417159591	-0.00113387516756886	-0.0462285087255605	0.0439607583904228	0.0230071184475355	-0.00538111391220506	-0.050974005575989	0.0402117777515789	0.0232613279255362	-0.0181830877780025	-0.0637029259907855	0.0273367504347805	0.0232240563198579	-0.00167616384584439	-0.0477576776677025	0.0444053499760137	0.0235106211779682	0.0118991446417844	-0.0339673185247962	0.057765607808365	0.0234009031138037	0.0198687009845215	-0.0263007049468003	0.0660381069158433	0.0235554634133627	0.0305612668970646	FALSE
Operative procedures - secondary OPCS4: Z99.3 Intervertebral disc of lumbar spine	41210	41210.Z993	Categorical multiple	240	Health-related outcomes > Hospital inpatient > Summary Operations	2005	binary	64055/20(64075)	0.396397072168644	-0.383370053109688	-1.32050115114157	0.499392643276447	0.456512593001619	0.0196421444725289	FALSE	binary	383161/148(383309)	0.360826090235885	0.00516803282440644	-0.00590614991955522	0.0163232114489243	0.0056629948016891	0.0189367121395269	FALSE	binary	390274/153(390427)	0.325984062523687	0.235834778439157	-0.694592645619318	1.19894068761682	0.474411179969109	0.185184382592095	-0.77640846717969	1.16495079942232	0.485981857262408	0.768428420930686	-0.0419085285819623	1.66501436108037	0.42882365419213	0.776135385830412	-0.0243101796428134	1.66706412811429	0.424993106344341	0.0156702102041692	-0.984229706783499	1.0155701083018	0.500066043816432	0.204931942801308	-0.699630651727675	1.15401941418144	0.464727844435085	0.634414053543003	-0.18696781488673	1.5372778314881	0.433085265225697	0.523046755080845	-0.310775767468114	1.43293974711257	0.437868468328918	0.180979980457677	-0.749443010630152	1.14408175262726	0.474408866950214	0.81731864263547	0.025767507969725	1.7031357323671	0.421538685709462	0.380992543924527	-0.501757294261276	1.31811207256922	0.456506299413509	0.020000874928912	FALSE
Operative procedures - OPCS4: Z99.3 Intervertebral disc of lumbar spine	41272	41272.Z993	Categorical multiple	240	Health-related outcomes > Hospital inpatient > Summary Operations	2005	binary	64055/20(64075)	0.396397072168644	-0.383370053109688	-1.32050115114157	0.499392643276447	0.456512593001619	0.0196454702673939	FALSE	binary	383161/148(383309)	0.360826090235885	0.00516803282440644	-0.00590614991955522	0.0163232114489243	0.0056629948016891	0.0189388706613711	FALSE	binary	390274/153(390427)	0.325984062523687	0.235834778439157	-0.694592645619318	1.19894068761682	0.474411179969109	0.185184382592095	-0.77640846717969	1.16495079942232	0.485981857262408	0.768428420930686	-0.0419085285819623	1.66501436108037	0.42882365419213	0.776135385830412	-0.0243101796428134	1.66706412811429	0.424993106344341	0.0156702102041692	-0.984229706783499	1.0155701083018	0.500066043816432	0.204931942801308	-0.699630651727675	1.15401941418144	0.464727844435085	0.634414053543003	-0.18696781488673	1.5372778314881	0.433085265225697	0.523046755080845	-0.310775767468114	1.43293974711257	0.437868468328918	0.180979980457677	-0.749443010630152	1.14408175262726	0.474408866950214	0.81731864263547	0.025767507969725	1.7031357323671	0.421538685709462	0.380992543924527	-0.501757294261276	1.31811207256922	0.456506299413509	0.0200030622511921	FALSE
Fraction acceleration <= 80 milli-gravities	90123	90123	Continuous		Additional exposures > Physical activity measurement > Acceleration intensity distribution	1010	cont	13814	0.396485380097765	0.0140471876338417	-0.0184301575568557	0.0465245328245391	0.0165689262681108	0.0196487960622589	FALSE	cont	81718	0.487968362485645	-0.00016244809589984	-0.000621545946595335	0.000296649754795656	0.000234234431890553	0.0250928164393024	FALSE	cont	83289	0.0804445673395703	0.00404765525365785	-0.0289290927045942	0.0370244032119099	0.0168249360275341	-0.0465781985779257	-0.0800781913196501	-0.0130782058362012	0.0170918986770897	-0.00360409487342718	-0.0366607415021079	0.0294525517552535	0.0168657008118708	-0.00994782214319494	-0.0423766773531993	0.0224810330668094	0.0165453978374467	0.00701714440712831	-0.026007313266026	0.0400416020802826	0.0168492778123013	-0.0263712235026299	-0.0581365042735439	0.00539405726828416	0.0162068381498348	-0.0268184470692884	-0.0591140070531615	0.00547711291458467	0.016477389807811	-0.0245114406182928	-0.0564397654352255	0.00741688419863983	0.0162900242070957	-0.0109264871425294	-0.0432785632124938	0.021425588927435	0.0165062246563599	-0.0183435902508394	-0.0507587872513106	0.0140716067496319	0.0165384293364309	-0.0136602051493285	-0.046192421987604	0.018872011688947	0.0165981335646192	0.00587733496653397	FALSE
Job code at visit	20277	20277.3412	Categorical single	2	UK Biobank Assessment Centre > Verbal interview > Employment	100073	binary	41236/161(41397)	0.396525609171322	0.134021278283348	-0.175791565576827	0.445617540028585	0.158205820205208	0.0196521218571239	FALSE	binary	248324/922(249246)	0.343542420875713	-0.00214807766333371	-0.00659273542611767	0.0022978342969702	0.00226754027987227	0.0180776204455189	FALSE	binary	252858/934(253792)	0.902822449450098	-0.0871244761274053	-0.397508186075796	0.221694313572637	0.157648724717914	-0.0228991109073614	-0.332151591916291	0.285001741889467	0.157129552147648	-0.179910166917215	-0.499150972637433	0.136101910951726	0.161716668675235	-0.128304777686588	-0.437522696039907	0.179561223267861	0.157111134296294	-0.269907208172098	-0.596481046197711	0.0520291981373192	0.165074322481176	-0.189425054110969	-0.496395630937877	0.11660387548921	0.156074681753727	-0.0338832121935506	-0.332882816351085	0.265629671598253	0.152401325390114	-0.156910491745458	-0.462812127505859	0.148247188796111	0.155583019639802	-0.201320077422931	-0.516560819412289	0.111443893267112	0.159879060720391	-0.0795813585056182	-0.383416024019571	0.223890355964442	0.154631827382386	-0.133619423978083	-0.445171227994095	0.176148486144496	0.158185160823405	0.0461634367207664	FALSE
Area of parsorbitalis (left hemisphere)	26941	26941	Continuous		UK Biobank Assessment Centre > Imaging > Brain MRI > T1 structural brain MRI > Freesurfer desikan pial	193	cont	5961	0.39653210661541	-0.0204657821628737	-0.0678014026465061	0.0268698383207587	0.0241463634375276	0.0196554476519888	FALSE	cont	35529	0.218623765729017	0.000414923814686031	-0.000246190877787057	0.00107603850715912	0.000337298120273096	0.0119949058884476	FALSE	cont	36160	0.127438537021488	0.00267994124669421	-0.0450750622381572	0.0504349447315457	0.0243644295329624	0.0708618426781491	0.0225839929359591	0.119139692420339	0.0246311837966813	0.0363809367111068	-0.010887510985277	0.0836493844074906	0.0241161905348072	0.0548846516797848	0.00799551140930559	0.101773791950264	0.0239226692621575	0.0454841858020011	-0.00214717493074365	0.0931155465347459	0.0243013474493872	0.0396563313820688	-0.00628313646397165	0.0855957992281093	0.0234381498364187	0.0186415195482823	-0.0278055411181021	0.0650885802146667	0.0236971218519192	0.0386037017179768	-0.00776893686315021	0.0849763402991038	0.0236591519740084	0.0426402378643043	-0.00430459914814667	0.0895850748767553	0.0239510855378555	0.0496849417398599	0.00295918429151459	0.0964106991882052	0.0238393119390229	0.0201787897314429	-0.0268555860224957	0.0672131654853816	0.023996767878935	0.00878647359902008	FALSE
Operative procedures - secondary OPCS4: J37.3 Direct puncture operative cholangiography	41210	41210.J373	Categorical multiple	240	Health-related outcomes > Hospital inpatient > Summary Operations	2005	binary	63953/122(64075)	0.396626632616819	0.153802872095022	-0.201797131945747	0.512174629095429	0.181657867455107	0.0196587734468538	FALSE	binary	382594/715(383309)	0.480593858588218	-0.00181218672204292	-0.00684753802176916	0.00322517038537106	0.00256892842017999	0.0247604040752892	FALSE	binary	389704/723(390427)	0.931770467613962	-0.133642321282406	-0.493904327736191	0.22344517543258	0.182512794027813	-0.196220239266453	-0.569292353084023	0.170924524452855	0.188296298674468	-0.0362078501976751	-0.385881592995544	0.312510314513342	0.177715016055359	-0.0199933664169779	-0.363557170047989	0.323869620746458	0.174938566846339	-0.0285124698731128	-0.37818889658908	0.320208451273156	0.177716411234034	-0.188453616814033	-0.541429445988136	0.162876288801894	0.179211666396366	-0.0286513048006621	-0.37078725145807	0.314074063600759	0.174288810539849	-0.276727310474055	-0.638929623132899	0.08188295670713	0.183388385356542	-0.11941412635625	-0.472399629161777	0.231925515265126	0.179216771544064	-0.0778526066382038	-0.425925510238693	0.269593375835916	0.17698752321377	-0.154280570536077	-0.512634248567505	0.201300844571149	0.181648791807901	0.0472767837613194	FALSE
Area of S-orbital-lateral (right hemisphere)	27612	27612	Continuous		UK Biobank Assessment Centre > Imaging > Brain MRI > T1 structural brain MRI > Freesurfer a2009s	197	cont	5961	0.396964879464398	0.0210990428569548	-0.0277460070578544	0.0699440927717641	0.0249163381681028	0.0196620992417188	FALSE	cont	35529	0.521481599491831	0.000223084229308333	-0.000459025241323643	0.00090519369994031	0.00034800957365504	0.0267807805214989	FALSE	cont	36160	0.333132295880482	-0.0563085692027887	-0.105577965484152	-0.00703917292142568	0.0251370672438472	-0.023016128084519	-0.0728249509718336	0.0267926948027956	0.0254122807412785	-0.0422550577023909	-0.0910224686794788	0.00651235327469701	0.0248809561627021	-0.0401173270956588	-0.0884934021599499	0.00825874796863235	0.0246812979996767	-0.054899238406036	-0.104041071012259	-0.00575740579981318	0.0250719847195646	-0.0270683844051253	-0.0744646713089571	0.0203279024987064	0.0241814136346737	-0.048328949958024	-0.0962489263182502	-0.000408973597797797	0.024448598095492	-0.036022636761952	-0.0838658309853746	0.0118205574614706	0.0244094241278441	-0.0257723559887006	-0.0742058940338637	0.0226611820564624	0.0247106154040541	-0.000663907866405789	-0.0488714189599742	0.0475436032271626	0.0245952972733283	-0.0219786390936589	-0.0705045553068665	0.0265472771195486	0.024757746410262	0.020372719716523	FALSE
Pain type(s) experienced in last month: Neck or shoulder pain	6159	6159.3	Categorical multiple	100553	UK Biobank Assessment Centre > Touchscreen > Health and medical history > Pain	100048	binary	49344/14605(63949)	0.397007169304546	-0.0159637952827473	-0.0529087949822202	0.0209765699420697	0.0188483869732408	0.0196654250365837	FALSE	binary	294634/87980(382614)	0.161603428995832	0.000369313338967876	-0.000147821762873387	0.000886488873672427	0.000263858795415182	0.00930970471421171	FALSE	binary	300151/89566(389717)	0.77319336294155	0.00673215341407341	-0.0306054491897405	0.0440687526467812	0.0190496160689524	0.00743109699546244	-0.0304146114461338	0.0452689502867977	0.0193070994004791	0.033576678728702	-0.00361342590825247	0.0707688472848118	0.0189751478760988	0.0236657319735874	-0.0131337348772499	0.0604720242210526	0.0187770612096581	0.00415668761450131	-0.0332211277819178	0.0415328555174823	0.0190699678877247	0.0170927197461114	-0.0190675076471022	0.053267901838397	0.0184529981365234	0.0152663773977925	-0.0213571427839315	0.051898724595982	0.0186878044398293	0.028588814432706	-0.00755295687142082	0.0647461607519386	0.0184437407147122	0.00983388419724326	-0.0269780913750125	0.0466519984778208	0.0187832671410482	0.0289885442122096	-0.0076738874132053	0.0656597939186876	0.0187076552871054	0.015933381263479	-0.0210070850276946	0.0528785194068142	0.0188484484076889	0.0406973183428846	FALSE
Operative procedures - OPCS4: K75.2 Percutaneous transluminal balloon angioplasty and insertion of 3 or more drug-eluting stents into coronary artery	41272	41272.K752	Categorical multiple	240	Health-related outcomes > Hospital inpatient > Summary Operations	2005	binary	63810/265(64075)	0.397032359067373	0.104445032304304	-0.137269070215099	0.346960116779156	0.123381912345978	0.0196687508314487	FALSE	binary	381811/1498(383309)	0.691232900709416	-0.000706303237108463	-0.00419082713807191	0.00278033283823309	0.00177816330539267	0.0350673458815403	FALSE	binary	388900/1527(390427)	0.289779688225047	-0.197211291305436	-0.449402509716638	0.0527312504042838	0.127931832630308	0.0149655968461505	-0.226071446062686	0.255434440556312	0.122689972775985	-0.168613637840601	-0.418181635118869	0.0791056259310117	0.12670045456772	-0.108434552651075	-0.350464208559312	0.132873187552978	0.123155319029349	-0.0313387932738984	-0.272354936465139	0.209109109604007	0.122679259736528	-0.292827734199875	-0.542989266646775	-0.0446129106834682	0.126976981039467	-0.180153735198078	-0.425468060928505	0.0639483883891169	0.124700280035793	-0.138860701683263	-0.377827057838157	0.0998297250239275	0.12171129805625	-0.099826358827459	-0.341332331011519	0.141035134779831	0.122908789359842	0.0296881652705412	-0.202676284009033	0.262734409820792	0.118598061013372	-0.104758200766152	-0.347325434620808	0.137008602557254	0.123408670777425	0.0180891552561354	FALSE
Operative procedures - secondary OPCS4: B29.5 Revision of reconstruction of breast	41210	41210.B295	Categorical multiple	240	Health-related outcomes > Hospital inpatient > Summary Operations	2005	binary	64060/15(64075)	0.397157861858686	0.441588143765743	-0.578659568236432	1.53481122233954	0.527192920812013	0.0196720766263137	FALSE	binary	383250/59(383309)	0.0577103366896209	-0.0170604924601227	-0.0350466839778053	0.000555658034511881	0.00905309258042626	0.0041788982904507	FALSE	binary	390365/62(390427)	0.370489852137407	-0.398470224845634	-1.49165337496338	0.621732615526967	0.52716975826524	-0.345706864659119	-1.4388920096271	0.674498412653769	0.527170956214161	-0.581055147219707	-1.76135674522548	0.482012115009616	0.557888439516468	-0.443660787732344	-1.53683550807183	0.57653258148287	0.527164892828785	-0.397752483235301	-1.49093564289905	0.62245037211579	0.527169764857153	-0.933138628049551	-2.23917337250527	0.188988383775662	0.60102850259087	-0.650598974975921	-1.83089400664168	0.412460069831999	0.557884424191244	-0.512759304302346	-1.60593143866334	0.507431277988511	0.527163428292197	-2.24360217662739	-5.15829173040731	-0.571804917276559	1.05415183716015	-1.54770680030381	-3.4287251735752	-0.191665580399461	0.781815949069928	-0.440879400487887	-1.53406597729705	0.57932724742854	0.527171726036251	0.0223456844131414	FALSE
Date K43 first reported (ventral hernia)	131618	131618	Date		Health-related outcomes > First occurrences > Digestive system disorders	2411	binary	63067/1008(64075)	0.39722019247296	0.0537975090287058	-0.070758412106298	0.178432681859838	0.0635506296207982	0.0196754024211787	FALSE	binary	377594/5715(383309)	0.953858218853378	-5.29660155482373e-05	-0.00184676873098696	0.00174154665344444	0.000915371253716736	0.0476795890174409	FALSE	binary	384584/5843(390427)	0.659039349420349	-0.106409014280869	-0.234101636512891	0.020962742160308	0.0650474396214188	-0.0860143673093637	-0.21483694403402	0.0423986053353863	0.0656007747704524	-0.157289951450376	-0.286573588116846	-0.0284560826309945	0.0658254813852996	-0.104648140075205	-0.230487973755803	0.0210164291848294	0.0641401614354765	-0.0798937891989306	-0.206837153772595	0.0467889567692668	0.0646809111171094	-0.0988742156924496	-0.222201203816614	0.024471920658621	0.062908821792544	-0.0450446119470272	-0.168214983152217	0.0781589584749871	0.0628326020818536	-0.0359468066457968	-0.157262395153199	0.0855429776062211	0.0619230491773426	-0.073881698968447	-0.19863586451743	0.0507827635592002	0.0636085881521493	-0.0945334699250703	-0.219615589360114	0.0304327507427611	0.0637690712545873	-0.0538393225279992	-0.178472072935238	0.0707139945366921	0.0635493288568944	0.0360055120521458	FALSE
Operative procedures - OPCS4: V29.4 Primary anterior excision of cervical intervertebral disc and interbody fusion of joint of cervical spine	41272	41272.V294	Categorical multiple	240	Health-related outcomes > Hospital inpatient > Summary Operations	2005	binary	63910/165(64075)	0.397274351886036	0.132059911746004	-0.173709690336384	0.439529861611102	0.156137386378282	0.0196787282160436	FALSE	binary	382443/866(383309)	0.0859323105207999	-0.00400876184944006	-0.00858627764372339	0.0005666810564533	0.00233447285045914	0.00562942496978069	FALSE	binary	389544/883(390427)	0.138861328990249	-0.0334380245680283	-0.335510879304279	0.267924737751187	0.153650994325285	-0.355211809423304	-0.694260783244882	-0.023924698721751	0.170604711287596	-0.202718969841646	-0.520259741436105	0.111242080789964	0.160767262971825	-0.118863877209865	-0.424100028361296	0.185082834527321	0.155108600090657	-0.131642998044069	-0.442676746294024	0.177032761317319	0.157777968770975	-0.435764220577448	-0.763897929468398	-0.113248250177378	0.165618850547728	-0.0819578721068934	-0.38200923555829	0.217746794589308	0.152717529571713	-0.35296191818183	-0.673317231662716	-0.0367261015111347	0.162056894620092	-0.231213514177502	-0.54604483594277	0.0805469242706891	0.159522624983873	-0.340900998560197	-0.665807903311485	-0.0209845209026667	0.164142943653808	-0.132650832601627	-0.440125523509606	0.173123476563449	0.156139794027203	0.00946891815040028	FALSE
Volume of Central-nucleus (left hemisphere)	26604	26604	Continuous		UK Biobank Assessment Centre > Imaging > Brain MRI > T1 structural brain MRI > Freesurfer subsegmentation	191	cont	5961	0.39738844612361	-0.0211183275862624	-0.0700519125183108	0.027815257345786	0.0249615007471789	0.0196820540109086	FALSE	cont	35529	0.00615690730938935	0.0009544897578864	0.000271529931639419	0.00163744958413338	0.000348443421750945	0.000876359868761872	FALSE	cont	36160	0.282181163576899	-0.017884052052664	-0.0672293097455922	0.0314612056402642	0.0251757714608187	-0.0106112053728862	-0.0604967202413863	0.0392743094956139	0.0254514087118572	-0.0326317852061278	-0.0814742846745374	0.0162107142622819	0.0249192660385693	0.0139984988571384	-0.0344520621480683	0.0624490598623451	0.0247193004565127	0.0165492089881073	-0.032668288616467	0.0657667065926816	0.025110588727227	0.0118617883289461	-0.0356074759096786	0.0593310525675708	0.0242186464061388	0.00469025985688756	-0.0433035001768405	0.0526840198906156	0.0244862422580412	0.0147118753148448	-0.0332049843585633	0.0626287349882528	0.0244470079731841	0.040603724813742	-0.00790438764963024	0.0891118372771143	0.0247486630016843	0.00693085657357241	-0.0413508809184426	0.0552125940655874	0.0246331673125381	0.0210903752827642	-0.0275102575857967	0.0696910081513252	0.0247958665767672	0.0176166936436415	FALSE
Operative procedures - OPCS4: C31.6 Recession of lateral rectus muscle and resection of medial rectus muscle of eye	41272	41272.C316	Categorical multiple	240	Health-related outcomes > Hospital inpatient > Summary Operations	2005	binary	64049/26(64075)	0.397471618308559	0.33385189951128	-0.438531378341909	1.13774858115703	0.39699853725167	0.0196853798057736	FALSE	binary	383152/157(383309)	0.451739518560014	-0.00412196387361123	-0.0148774704550361	0.00662096112119324	0.00547747033962282	0.0232796580901399	FALSE	binary	390266/161(390427)	0.722280354553353	0.195571501570847	-0.489383791357805	0.894928756316221	0.34968928805876	-0.337842872803799	-1.17070472802582	0.451666788562636	0.408282107098607	-0.0544568093505971	-0.794175852999456	0.679080745627356	0.37168809539413	-0.545979935897694	-1.41349872795043	0.263692339632559	0.42156481996171	-0.206917527556719	-0.986212171163394	0.550723094655097	0.387360461431729	-0.336111532059976	-1.11539830961486	0.421520759241777	0.387336859636146	-0.0588096478579393	-0.782345610719426	0.664726314591477	0.365222066620091	-0.105899884358588	-0.829433764360242	0.617634020891523	0.365218971055601	0.194668930302597	-0.479914135365848	0.887439219483951	0.345480280969828	-0.358488609981809	-1.16237603133753	0.413884674848412	0.396987182664843	-0.334251898528752	-1.13814216842218	0.438124477227282	0.396994560099314	0.0386259241436633	FALSE
	2020	2020	Categorical single	100349	UK Biobank Assessment Centre > Touchscreen > Psychosocial factors > Mental health	100060	binary	51757/11289(63046)	0.3974837229462	0.0176710721382627	-0.0232633950203158	0.0586038188191436	0.0208844644106252	0.0196887056006386	FALSE	binary	309294/68037(377331)	0.941208341361788	2.15433769876042e-05	-0.00055095786074882	0.000594092593728605	0.000292109104013358	0.0470514591607667	FALSE	binary	315003/69342(384345)	0.54321972375977	0.0199098747792893	-0.021141090218161	0.0609620617474544	0.0209446599719734	-0.0320320584143732	-0.074011444758804	0.00993020001692123	0.0214136380883069	0.00571554140361528	-0.0354375366292895	0.0468674646081772	0.0209961485929349	0.00600767683979996	-0.0346483114734047	0.0466709598845726	0.0207446966027297	-0.00149493202607377	-0.042718021978929	0.0397255547510792	0.021031497676575	0.00501680537456191	-0.0348870263605892	0.044940507758271	0.0203641644987805	-0.00710334955967554	-0.0476016234667523	0.0334043742081771	0.0206647815755645	-0.00141579249243518	-0.0414211744435728	0.0386074757504238	0.0204154671115449	0.00869552108562557	-0.0318828940475216	0.0492826510255236	0.0207054824485821	0.0160531910417936	-0.024429134720743	0.0565460887931801	0.0206569332193644	-0.0175616730020382	-0.058472878087613	0.0233516136500312	0.0208735724795007	0.0308128089592721	FALSE
Job code - historical	22617	22617.8114	Categorical single	2	Online follow-up > Work environment > Employment history	130	binary	15662/22(15684)	0.397494049917935	0.364468576885198	-0.477600353214417	1.25095661123539	0.434356480657973	0.0196920313955035	FALSE	binary	93949/172(94121)	0.581081912874757	-0.00289259894978971	-0.0131746892685065	0.00739342883613028	0.00524119384381488	0.0296602486617165	FALSE	binary	95690/173(95863)	0.791677282990327	0.231821028237991	-0.500173007505756	0.982484340466461	0.374034671394403	0.186919797924329	-0.5747142858254	0.955673225235203	0.385812466666505	0.0221682319604187	-0.757322478509153	0.801658777718007	0.392849374264112	0.0547709391600867	-0.70678985064392	0.823452055802998	0.385773997826385	-0.0536474085529529	-0.853713335231244	0.73810229180609	0.400915057961121	0.278881430268345	-0.419531816709165	1.0087026857768	0.360561248720384	0.277820534051438	-0.430642731841339	1.01392079806325	0.364608452651988	0.368562101402416	-0.312495335316559	1.08747666465132	0.353548996959611	-0.210654688497521	-1.03465234580434	0.595183765715885	0.410233833396536	-0.023879793797381	-0.803328736034198	0.755569800945046	0.392827295046725	-0.370074385692015	-1.25625057779849	0.471646852055468	0.434167958526739	0.0415591233212302	FALSE
Operative procedures - OPCS4: X89.4 Somatostatin analogues Band 1	41272	41272.X894	Categorical multiple	240	Health-related outcomes > Hospital inpatient > Summary Operations	2005	binary	64044/31(64075)	0.397681074739544	-0.306024815147438	-1.04121512445134	0.401457449099439	0.364119309573783	0.0196953571903685	FALSE	binary	383162/147(383309)	0.288788710871198	0.00602115962544318	-0.00509326929828414	0.017225920910926	0.00568646714671286	0.0154852357105854	FALSE	binary	390274/153(390427)	0.22622681005701	-0.600507947596249	-1.57938589912479	0.292150743203585	0.468884961045353	-0.0105770968083766	-0.809687335883759	0.780196548420092	0.400415093707854	-0.249788872262779	-1.10120834725095	0.571580907668464	0.42070922062892	-0.200999224644817	-1.0241026241131	0.603904680309931	0.40976054811308	0.503243095033297	-0.176713842770568	1.22116955644399	0.353011820174397	-0.102725593994527	-0.881202202820966	0.675751164323635	0.392324235131672	-0.3201410690543	-1.17155515334089	0.501222925384181	0.420706203734883	-0.477260780517265	-1.36259434787392	0.363527650035485	0.433708315176819	-0.0353420352692786	-0.813820471115483	0.743136512423095	0.39232520040026	0.161360231852968	-0.569552092469065	0.910994479167416	0.37348927098272	0.305058825639762	-0.40233127711418	1.04016389758755	0.36407531756329	0.0147075550111553	FALSE
Histology of cancer tumour	40011	40011.8720	Categorical single	38	Health-related outcomes > Cancer register	100092	binary	63771/304(64075)	0.397898926302118	-0.0973141654310383	-0.323839612694852	0.128212150494649	0.115199546922564	0.0196986829852335	FALSE	binary	381456/1853(383309)	0.656644527881275	-0.00071063308019043	-0.00384299749027769	0.00242340030486446	0.00159843009358929	0.0333167846658608	FALSE	binary	388537/1890(390427)	0.0669120093922902	-0.0788773821937609	-0.317669479917892	0.159020788245009	0.121463705481364	0.236135052255049	0.0132905936717706	0.460353584518245	0.113930897380096	0.14356780556251	-0.081269975970021	0.369501728904141	0.114874072851587	0.0967009133627565	-0.128123296972293	0.322621406438434	0.114867133378122	0.24635642636745	0.0266074722683016	0.467901616047305	0.112463493751103	-0.000208682594022093	-0.22643013065695	0.226912129028919	0.115527583619036	0.0728817737628848	-0.151935959128572	0.298795844038915	0.114863814082602	-0.0750264663371529	-0.305489037565516	0.155738057395369	0.117532470709418	0.0493609967618786	-0.177982007645935	0.27744870308564	0.116058800997735	0.0405787319340778	-0.186761678643193	0.268663820633521	0.116057458370663	0.0973158491405257	-0.128211874901619	0.323842512658901	0.115200223686276	0.0050505271446695	FALSE
Volume of VM (left hemisphere)	26680	26680	Continuous		UK Biobank Assessment Centre > Imaging > Brain MRI > T1 structural brain MRI > Freesurfer subsegmentation	191	cont	5961	0.398064287041045	0.0195741732388043	-0.0258464366148983	0.0649947830925068	0.0231694977667162	0.0197020087800984	FALSE	cont	35529	0.349296077629558	-0.000304099369959731	-0.000940960816924385	0.000332762077004924	0.000324924209643588	0.0183862890692454	FALSE	cont	36160	0.984887803027281	-0.0131994299093552	-0.0591782230024983	0.032779363183788	0.0234582134348268	-0.0165645267809074	-0.0630467192695362	0.0299176657077215	0.0237150459801775	-0.0182650689585719	-0.0637754033291998	0.027245265412056	0.0232192074940683	-0.00153140082811695	-0.0466765358189586	0.0436137341627246	0.0230328840953671	-0.00961117978034888	-0.0554709289178491	0.0362485693571513	0.023397477640524	-0.0214158516734597	-0.0656466365706325	0.022814933223713	0.0225663859946451	-0.0126402335439385	-0.057359731739385	0.032079264651508	0.0228157257464764	-0.0238843892052696	-0.0685322333873164	0.0207634549767771	0.0227791681287854	-0.0273629457813494	-0.072561705916955	0.0178358143542563	0.0230602434496851	-0.0271641937406443	-0.0721520228069611	0.0178236353256725	0.022952627183347	-0.0187588167687311	-0.0640437853216387	0.0265261517841765	0.0231042266714467	0.0493984863729822	FALSE
Sunday average acceleration	90025	90025	Continuous		Additional exposures > Physical activity measurement > Acceleration averages	1009	cont	13814	0.398116556897636	-0.0140296058431201	-0.0465785912019733	0.018519379515733	0.0166054748424182	0.0197053345749634	FALSE	cont	81718	0.837407059433514	-4.81916273973573e-05	-0.000508485790259079	0.000412102535464364	0.000234844797415452	0.0421904679675358	FALSE	cont	83289	0.241263165757992	0.0101408511152744	-0.0229218574497158	0.0432035596802646	0.0168687936483973	0.0340525990740769	0.000465281781567559	0.0676399163665863	0.0171364521904455	0.0107547133613367	-0.0223881021462319	0.0438975288689053	0.0169096646944431	0.00522557258281426	-0.0272878150399436	0.0377389602055721	0.016588526785111	-0.0031888597904877	-0.0362994024354645	0.0299216828544891	0.0168931988849819	0.0295544776695215	-0.00229360577228454	0.0614025611113276	0.0162490845727517	0.00565988494984641	-0.0267198599856379	0.0380396298853308	0.0165203414787014	0.0295786990826961	-0.0024328534126259	0.0615902515780181	0.0163324874714053	-0.00505473067036309	-0.0374911390126223	0.0273816776718961	0.0165492514911531	0.0188207726687635	-0.0136789211415577	0.0513204664790847	0.0165815401192787	0.0139161222151036	-0.0187008964690511	0.0465331408992584	0.016641399978692	0.015508114965659	FALSE
Operative procedures - secondary OPCS4: G60.1 Creation of jejunostomy	41210	41210.G601	Categorical multiple	240	Health-related outcomes > Hospital inpatient > Summary Operations	2005	binary	64013/62(64075)	0.398156127856027	0.21525126006301	-0.283887240093951	0.722510155108782	0.255394969594736	0.0197086603698284	FALSE	binary	382916/393(383309)	0.63054844199685	-0.00166521227926358	-0.00845154338751056	0.0051254875927661	0.00346190913161343	0.0320130374719392	FALSE	binary	390026/401(390427)	0.563013376403225	-0.0389007202795051	-0.525554188540106	0.445385425366451	0.246491059350654	-0.0516666778983281	-0.548009743111631	0.439625041926685	0.250686450685693	-0.015519433550643	-0.497726166007489	0.465539609444773	0.244561766653824	0.179148211247004	-0.271745518232904	0.637250509980173	0.23090014423986	-0.502910206082001	-1.07244754083949	0.0400685235599499	0.281970460644929	0.0125566362539946	-0.450587519529885	0.479686247609397	0.236259941750738	-0.0270644878970756	-0.501054127721684	0.448007222298267	0.240988784881936	-0.109288707076512	-0.587263312792121	0.368685881444975	0.242721354250328	0.156270009916452	-0.29748735538726	0.616489386393738	0.232155252766742	-0.0465502749968444	-0.524536036613974	0.431435504117443	0.242727155917972	-0.215007519931175	-0.722237253148388	0.284101176569926	0.255382372626384	0.031689925193578	FALSE
Date M18 first reported (arthrosis of first carpometacarpal joint)	131874	131874	Date		Health-related outcomes > First occurrences > Musculoskeletal system and connective tissue disorders	2413	binary	63729/346(64075)	0.398259510266586	0.0911689232168277	-0.120375264662951	0.303224391363038	0.107961882203383	0.0197119861646934	FALSE	binary	381086/2223(383309)	0.0814154301891332	-0.00254621873840372	-0.00541008634029938	0.000317774651761388	0.00146106513252711	0.00544379209117596	FALSE	binary	388155/2272(390427)	0.606849182319666	0.173483488250591	-0.0266096225621785	0.374597600155933	0.102264801615312	0.00278310148617557	-0.208995637974123	0.214095802463203	0.107832898055491	0.0710499334859401	-0.133889123323484	0.276400997183521	0.104576058851835	0.0768262805102028	-0.125440144656064	0.27983983041958	0.10330113991205	-0.0195354372429518	-0.229941523096341	0.190581025463929	0.107179311614673	-0.0233931388996742	-0.227196888566496	0.180961141856327	0.104033347652948	0.0625624853044058	-0.139192445144478	0.265127588716336	0.103056824760249	0.0640787657284487	-0.135041996171723	0.264335257088458	0.101798922510014	0.00682635789109779	-0.198939384708841	0.212896692179408	0.104969294719516	0.0196633520226718	-0.18497722396649	0.224751107610109	0.104432992020597	-0.0905362414392048	-0.302626024296192	0.121041995374399	0.107979354563556	0.0337635067150794	FALSE
Operative procedures - main OPCS4: Q01.3 Excision of lesion of cervix uteri	41200	41200.Q013	Categorical multiple	240	Health-related outcomes > Hospital inpatient > Summary Operations	2005	binary	63701/374(64075)	0.398427474889094	-0.0879034050645618	-0.292644631445689	0.116036575576907	0.104169126350715	0.0197153119595583	FALSE	binary	380907/2402(383309)	0.240421284493401	0.00165569438942227	-0.00110822000070198	0.00442229734637201	0.00141075129909921	0.0131410809877396	FALSE	binary	387973/2454(390427)	0.435970732738355	0.148114577853055	-0.0548542697449134	0.352011624717597	0.103705285105837	0.116739954459998	-0.0905228872718619	0.324390663600564	0.10575308584535	-0.0051172836534398	-0.216000548488648	0.205683029049193	0.107475392319227	0.144967709666187	-0.0558284953139135	0.346960202935757	0.102667649307035	0.173640476279288	-0.0281173246357881	0.376478094565038	0.103127505517336	0.0430310378130449	-0.158656285517217	0.245798793556657	0.103091616227937	0.194712867320225	-0.00263708837996565	0.393682650169703	0.101021236095985	0.195508563819982	0.000303848085693095	0.392591554224518	0.0999949032928055	0.123320144504797	-0.0781690936559557	0.325918986572518	0.102998316251441	0.181456491511003	-0.0173498450366542	0.381704956509842	0.101717369987844	0.0861472748439995	-0.117808523234377	0.290904506007819	0.104175262426776	0.0255982326435977	FALSE
Operative procedures - secondary OPCS4: Y44.8 Other specified other methods of operation on organ NOC	41210	41210.Y448	Categorical multiple	240	Health-related outcomes > Hospital inpatient > Summary Operations	2005	binary	64049/26(64075)	0.398532333085077	0.333103474438753	-0.439275915269479	1.13699650012025	0.397000357079686	0.0197186377544233	FALSE	binary	383173/136(383309)	0.687007741646205	0.00237376332848542	-0.0091658038075643	0.0139704951456095	0.0058940638165883	0.0348277499568296	FALSE	binary	390290/137(390427)	0.523405023981562	-0.207000859667751	-0.98629624647513	0.550640528363727	0.387383907889841	-1.03052588728745	-2.15388932258987	-0.0822100282717041	0.51645497998296	-0.297354651613802	-1.10124810066583	0.47502504640012	0.397040827418576	-0.951248806411342	-1.98253405056523	-0.0509065457363196	0.483107939491933	-0.0491187984578472	-0.788840967667337	0.684421942577766	0.371701989623844	-0.33114779961573	-1.11043863282884	0.426488802401089	0.387381433758309	-0.463965834830725	-1.29681934928252	0.32553426949624	0.408325543720164	-0.108129630841373	-0.8316636841348	0.615404404882914	0.365233161699291	-0.262049613113503	-1.04134152592345	0.495588108711639	0.38738201975292	-0.116444671211436	-0.856157759767549	0.617086781595043	0.371697147139928	-0.332365704741971	-1.13625654405947	0.440011192878128	0.397039392898321	0.0298263266109629	FALSE
Operative procedures - OPCS4: Y44.8 Other specified other methods of operation on organ NOC	41272	41272.Y448	Categorical multiple	240	Health-related outcomes > Hospital inpatient > Summary Operations	2005	binary	64049/26(64075)	0.398532333085077	0.333103474438753	-0.439275915269479	1.13699650012025	0.397000357079686	0.0197219635492883	FALSE	binary	383173/136(383309)	0.687007741646205	0.00237376332848542	-0.0091658038075643	0.0139704951456095	0.0058940638165883	0.0348299084786738	FALSE	binary	390290/137(390427)	0.523405023981562	-0.207000859667751	-0.98629624647513	0.550640528363727	0.387383907889841	-1.03052588728745	-2.15388932258987	-0.0822100282717041	0.51645497998296	-0.297354651613802	-1.10124810066583	0.47502504640012	0.397040827418576	-0.951248806411342	-1.98253405056523	-0.0509065457363196	0.483107939491933	-0.0491187984578472	-0.788840967667337	0.684421942577766	0.371701989623844	-0.33114779961573	-1.11043863282884	0.426488802401089	0.387381433758309	-0.463965834830725	-1.29681934928252	0.32553426949624	0.408325543720164	-0.108129630841373	-0.8316636841348	0.615404404882914	0.365233161699291	-0.262049613113503	-1.04134152592345	0.495588108711639	0.38738201975292	-0.116444671211436	-0.856157759767549	0.617086781595043	0.371697147139928	-0.332365704741971	-1.13625654405947	0.440011192878128	0.397039392898321	0.0298285139332429	FALSE
Operation code: ectopic pregnancy surgery	20004	20004.1507	Categorical multiple	5	UK Biobank Assessment Centre > Verbal interview > Operations	100076	binary	63658/385(64043)	0.398602690269939	-0.0866424062948123	-0.288516887197528	0.114442705372007	0.102713324493511	0.0197252893441533	FALSE	binary	380776/2247(383023)	0.163246669666697	0.00203265124321637	-0.00082446208212896	0.00489288788143242	0.00145840159205963	0.00939604558798135	FALSE	binary	387853/2285(390138)	0.913464545988595	-0.0610152897983345	-0.272244884530877	0.149715949642733	0.107547341713094	0.0440489032525904	-0.164268667032978	0.252248306016938	0.106162469901396	-0.0216189499675854	-0.23053426937788	0.187097085307432	0.106445895640054	0.0418558793616357	-0.161244707303817	0.245493150234348	0.103674114425469	-0.0367464556855208	-0.246635883119161	0.172818418086409	0.106909677972086	0.0755390547039925	-0.121822356331014	0.274143162452759	0.100932554474302	-0.00876883195031727	-0.213203069296697	0.196032619336748	0.104309666610395	-0.0231962816399563	-0.225995967125217	0.180173198434726	0.103529302724098	0.0193641251731111	-0.184533900433213	0.223698185965863	0.104054320347941	0.0915252042027495	-0.108814709745284	0.292745739198056	0.102356573383786	0.086699728996333	-0.114376262649498	0.288565980510798	0.102708246201909	0.0466183997550199	FALSE
Type of fat/oil used in cooking: Dairy spread	20090	20090.377	Categorical multiple	80	Online follow-up > Diet by 24-hour recall > Spreads/sauces/cooking oils yesterday	100110	binary	9436/241(9677)	0.398776259763402	-0.110372448184375	-0.368184068569205	0.145794145646776	0.130948280158684	0.0197286151390182	FALSE	binary	56714/1487(58201)	0.538570052252344	-0.00111036590289526	-0.00464817332383456	0.00242956352180675	0.00180531037900096	0.0276074943878432	FALSE	binary	57772/1515(59287)	0.46254032884177	0.0541519386712149	-0.208976757535425	0.317858226310802	0.134215251894788	0.193849943578261	-0.0624430748867492	0.451789077855134	0.131013876736034	0.15073177625156	-0.107524362075569	0.41032888023222	0.131933860361768	0.173964830691968	-0.078543812220263	0.428676926921002	0.129231399087667	0.17367336457325	-0.0801969440914542	0.429545479808029	0.129872467913759	0.0120545136656599	-0.244453906992454	0.270135973492665	0.131102796314234	-0.0958366567865425	-0.36445827369725	0.17247027450984	0.136776339242718	-0.00601135202925449	-0.264014447016053	0.253334830825255	0.131803690690504	0.0637763727074324	-0.193836466348135	0.32280864237456	0.131625887761388	0.136828778676854	-0.115634207881423	0.391495516859045	0.129207980037542	0.109256111243224	-0.146894449216881	0.367053631414309	0.130940839678444	0.0269521851349578	FALSE
Operative procedures - OPCS4: S13.2 Punch biopsy of lesion of skin NEC	41272	41272.S132	Categorical multiple	240	Health-related outcomes > Hospital inpatient > Summary Operations	2005	binary	63529/546(64075)	0.398811594739064	0.0725915076518466	-0.0960451620200048	0.241466635008446	0.0860517743906416	0.0197319409338832	FALSE	binary	380125/3184(383309)	0.638881700460464	0.00057362310086661	-0.00182175680276202	0.00297057342500442	0.00122248313384572	0.0324382662752547	FALSE	binary	387195/3232(390427)	0.614087527832617	-0.193791272978097	-0.370282199688552	-0.0183608410969546	0.0897207592942061	-0.103777167810107	-0.278334270851981	0.0699334926418409	0.0887905941386705	0.00845583776441792	-0.158284718941763	0.175180148710664	0.0850211725813922	-0.0346583714693726	-0.201223887550693	0.131907157869689	0.0849361255211594	-0.108620228599284	-0.281132602633741	0.063264723376583	0.0878050810177397	-0.0625559280838167	-0.227295174046004	0.10236996657872	0.0840534001785484	0.000815074038301409	-0.1632318967835	0.165121750217736	0.0837194217323167	-0.0927434712572859	-0.25851483587395	0.0731074668769258	0.0845518433053235	-0.0735165326817621	-0.241686412261846	0.0944853000488403	0.0857104641029928	-0.068512791148284	-0.236024723664767	0.0988997520226426	0.0853928394461331	-0.072848852595657	-0.241697301930161	0.0957607285537187	0.0860380407613388	0.0341047289907695	FALSE
Average acceleration 10:00 - 10:59	90037	90037	Continuous		Additional exposures > Physical activity measurement > Acceleration averages	1009	cont	13814	0.398862737125184	-0.0143124140583901	-0.0475700926027691	0.0189452644859889	0.0169670279517854	0.0197352667287482	FALSE	cont	81718	0.934024062450599	-1.97954692494267e-05	-0.000488489716585031	0.000448898778086178	0.000239130570070654	0.0466888274909342	FALSE	cont	83289	0.188498599001003	-0.0132891186205118	-0.0469572820910752	0.0203790448500516	0.0171777003988969	0.0370292791630175	0.00282690016194242	0.0712316581640925	0.0174502603898685	0.0108887026801423	-0.0228610346769813	0.0446384400372659	0.0172193198886243	-0.00166231947557789	-0.034771102662928	0.0314464637117722	0.0168923011990715	-0.014352047150763	-0.0480689206543016	0.0193648263527756	0.017202552551988	0.0121387541698793	-0.020292541573334	0.0445700499130926	0.0165466430122336	0.00902373884698379	-0.0239489543454124	0.04199643203938	0.0168228672614987	0.00341818756986693	-0.0291795707245114	0.0360159458642452	0.0166315732114721	-0.00896881617333687	-0.0419992104109559	0.0240615780642821	0.0168523066833551	0.0135832462252405	-0.0195115923841949	0.0466780848346759	0.0168851865911774	0.014089961203916	-0.0191243507700088	0.0473042731778408	0.0169461426235028	0.0124261778730478	FALSE
Job code - historical	22617	22617.8133	Categorical single	2	Online follow-up > Work environment > Employment history	130	binary	15602/82(15684)	0.398895900487136	-0.187388081599202	-0.628548938537531	0.24761721826891	0.222638553620283	0.0197385925236131	FALSE	binary	93684/437(94121)	0.912846454038296	0.000360966809305715	-0.00609985914413181	0.00683446045725485	0.00329815558893211	0.0456959074425833	FALSE	binary	95418/445(95863)	0.332001558840141	0.0464416208135043	-0.409000084886275	0.502795203886536	0.23161765266187	0.277944527640305	-0.159624226107922	0.721019877182011	0.223767565691431	-0.297878931411693	-0.804139869630724	0.195527715791025	0.253707142704877	0.0241040685211168	-0.427977125495315	0.47796215296091	0.230142090376141	-0.378076348825358	-0.897741534841402	0.124922966318356	0.259472278291094	-0.145385925525419	-0.607909468754417	0.316175435208227	0.23471022574669	-0.00622029841404519	-0.458279482165671	0.447616243291096	0.230130743864985	-0.0363173007888672	-0.485167951624256	0.415131566921682	0.228720319704265	-0.100051438099069	-0.566470565957749	0.364386938780379	0.236415946841393	0.0435517561459716	-0.405342290734009	0.49504466324252	0.228743122446626	0.186156416414805	-0.248767125836339	0.62723458600765	0.222595694658451	0.0202896014698806	FALSE
Area of superiortemporal (right hemisphere)	27263	27263	Continuous		UK Biobank Assessment Centre > Imaging > Brain MRI > T1 structural brain MRI > Freesurfer DKT	196	cont	5961	0.398924116053766	0.0195636764918408	-0.0259154100265619	0.0650427630102436	0.0231993272858825	0.0197419183184781	FALSE	cont	35529	0.780014654959548	-9.01911964457056e-05	-0.000723157235739234	0.000542774842847823	0.000322936787944861	0.0392937316525643	FALSE	cont	36160	0.139603125906596	-0.0360694829688543	-0.081766649312899	0.00962768337519039	0.0233145284891188	-0.00640848720716111	-0.0526059695526807	0.0397889951383584	0.0235697878980311	-0.00891816005821877	-0.0541497370570901	0.0363134169406525	0.0230769864942706	0.0282619187461589	-0.0166066957718785	0.0731305332641963	0.0228918043532999	-0.0111104463220838	-0.0566892978719092	0.0344684052277416	0.023254164710329	0.0159159019367342	-0.0280439630140312	0.0598757668874997	0.0224281636208282	0.00248972284380151	-0.0419558619656936	0.0469353076532967	0.0226759761306636	-0.0277958890496148	-0.0721702587368924	0.0165784806376627	0.0226396424336615	-0.00265073808592997	-0.0475726492869739	0.0422711731151139	0.0229189961276208	-0.034158163402855	-0.0788704355178774	0.0105541087121673	0.0228120390264587	-0.0201254355311163	-0.0651330271104539	0.0248821560482212	0.022962709945796	0.00951703924056171	FALSE
Volume of G-occipital-sup (right hemisphere)	27718	27718	Continuous		UK Biobank Assessment Centre > Imaging > Brain MRI > T1 structural brain MRI > Freesurfer a2009s	197	cont	5961	0.399004132369571	0.0206318372591749	-0.0273385101394008	0.0686021846577506	0.0244701438509924	0.0197452441133431	FALSE	cont	35529	0.273930894750977	-0.00037513971006977	-0.00104724543745767	0.000296966017318126	0.000342905703131	0.0147232774995683	FALSE	cont	36160	0.380904605835855	0.0111334437354211	-0.0374183405218185	0.0596852279926607	0.0247709441924834	0.00497882419676186	-0.0441045298821417	0.0540621782756654	0.025042149187074	-0.00342930038778442	-0.0514864107899947	0.0446278100144258	0.0245185633862191	0.0224526921932612	-0.0252187821296735	0.0701241665161959	0.0243218132575785	0.00925585839734397	-0.0391702201581432	0.0576819369528311	0.0247068095994829	-0.00529039272543142	-0.0519963495674382	0.0414155641165753	0.0238292097415014	0.0119935839797689	-0.0352284347469716	0.0592156027065094	0.0240925026429297	-0.0374533463336902	-0.0845997012605414	0.00969300859316106	0.0240538992467184	0.0124409529478618	-0.0352871474038178	0.0601690532995413	0.0243507036520169	0.0231399072337352	-0.0243654582638886	0.070645272731359	0.0242370651375124	-0.0202520935192974	-0.0680712265448779	0.027567039506283	0.024397148191994	0.0228772037271972	FALSE
Operative procedures - secondary OPCS4: Z89.2 Upper arm NEC	41210	41210.Z892	Categorical multiple	240	Health-related outcomes > Hospital inpatient > Summary Operations	2005	binary	64044/31(64075)	0.399027805271958	-0.305119356937145	-1.04023094924516	0.402277485386375	0.364078935551165	0.0197485699082081	FALSE	binary	383067/242(383309)	0.94353160845468	0.000312697767507258	-0.00833733592838172	0.0089819126097475	0.00441479628612006	0.0471809704714212	FALSE	binary	390182/245(390427)	0.611780480517273	0.496004844676365	-0.183931545724055	1.21391267085847	0.352988248931812	0.798643916864666	0.156308917952612	1.49258029582098	0.337669218436426	0.491473909511748	-0.18846101456763	1.20938038330096	0.352987525089027	0.108188304169981	-0.63662412043538	0.866320403966734	0.379002142736858	0.345145050918119	-0.362235106630664	1.08024084182081	0.364056736267646	0.46342411013904	-0.201934440917027	1.17209540457514	0.347069758969001	0.372338980251516	-0.315887165518101	1.09546315332544	0.356340411077706	0.584516461019128	-0.0629353398518161	1.28174063856999	0.33976317903811	0.441173334616643	-0.238758512395133	1.15907708681935	0.352985881453207	0.479733568579292	-0.192601627000122	1.19283354835768	0.349905246569763	0.303341513812704	-0.404033225165889	1.03843227106283	0.364053724431987	0.0339997375213264	FALSE
Operative procedures - OPCS4: Z89.2 Upper arm NEC	41272	41272.Z892	Categorical multiple	240	Health-related outcomes > Hospital inpatient > Summary Operations	2005	binary	64044/31(64075)	0.399027805271958	-0.305119356937145	-1.04023094924516	0.402277485386375	0.364078935551165	0.019751895703073	FALSE	binary	383067/242(383309)	0.94353160845468	0.000312697767507258	-0.00833733592838172	0.0089819126097475	0.00441479628612006	0.0471831289932654	FALSE	binary	390182/245(390427)	0.611780480517273	0.496004844676365	-0.183931545724055	1.21391267085847	0.352988248931812	0.798643916864666	0.156308917952612	1.49258029582098	0.337669218436426	0.491473909511748	-0.18846101456763	1.20938038330096	0.352987525089027	0.108188304169981	-0.63662412043538	0.866320403966734	0.379002142736858	0.345145050918119	-0.362235106630664	1.08024084182081	0.364056736267646	0.46342411013904	-0.201934440917027	1.17209540457514	0.347069758969001	0.372338980251516	-0.315887165518101	1.09546315332544	0.356340411077706	0.584516461019128	-0.0629353398518161	1.28174063856999	0.33976317903811	0.441173334616643	-0.238758512395133	1.15907708681935	0.352985881453207	0.479733568579292	-0.192601627000122	1.19283354835768	0.349905246569763	0.303341513812704	-0.404033225165889	1.03843227106283	0.364053724431987	0.0340019248436065	FALSE
Treatment/medication code: ranitidine	20003	20003.1140879406	Categorical multiple	4	UK Biobank Assessment Centre > Verbal interview > Medications	100075	binary	63038/1005(64043)	0.399082586390317	0.0536384010102357	-0.071041759644504	0.178393461133304	0.0636128668351218	0.019755221497938	FALSE	binary	377088/5935(383023)	0.289220097483723	-0.00095175117069103	-0.00271152647591454	0.000808477846818488	0.000897947929059762	0.0155025038853393	FALSE	binary	384098/6040(390138)	0.583859888447052	0.0401973314343675	-0.0828848113812408	0.16333637842372	0.0627937423790178	-0.0445312022392567	-0.172072682693916	0.0827172403157986	0.0649775706352237	-0.0768873261113615	-0.203585201327815	0.0495825998064081	0.0645641469771463	-0.0990720267422793	-0.224894284420287	0.0265899717549729	0.0641350667888727	0.0183106502003925	-0.10556595850977	0.142182459775188	0.0631829842355542	-0.0439327694209208	-0.165687564275119	0.0779766986597716	0.0621419920235725	-0.0378188361674351	-0.160922763541377	0.0853373136411415	0.0628036151813445	-0.0349535601510695	-0.156434256784665	0.0867028404635107	0.0620076309111658	-0.0818058796215297	-0.206944367685697	0.0432263060440396	0.0638002918769552	-0.0701270032830332	-0.194604237037381	0.0542956381959299	0.0634764114386121	-0.0532576136686381	-0.178007066442609	0.0714168400699436	0.0636099791378653	0.0326457850299663	FALSE
Treatment/medication code: kliovance 1mg/0.5mg tablet	20003	20003.1141168326	Categorical multiple	4	UK Biobank Assessment Centre > Verbal interview > Medications	100075	binary	63915/128(64043)	0.399084695058557	0.149501684444223	-0.197976384785441	0.499490750163842	0.177483291734396	0.019758547292803	FALSE	binary	382269/754(383023)	0.215185428384387	-0.00310447734568233	-0.00801514318721259	0.00180538182183646	0.00250463831999048	0.0117941633569332	FALSE	binary	389370/768(390138)	0.873644041473379	-0.129104512576078	-0.480832664620818	0.219749244638603	0.178270493361973	-0.0635952257655054	-0.41359054396147	0.283888026090352	0.17748510602027	0.0363871189216072	-0.298559550582743	0.371871954788173	0.170635576723395	-0.0670110518212532	-0.407468119295851	0.272875177489564	0.17314616673928	0.000111070908656068	-0.338928242987056	0.338869391527131	0.172501547810273	-0.252555878882559	-0.604248295967149	0.0962616635629019	0.178251999923137	-0.106328956834746	-0.448253963908427	0.234726482264925	0.17381398331748	0.00024408105845165	-0.327354997508886	0.329825406917957	0.167277596879053	-0.217990272151079	-0.573361951164096	0.133744137430131	0.179921508998119	-0.153999292273287	-0.502259512858117	0.192098453282455	0.176694832941054	-0.150075343696235	-0.500042798289686	0.19737975309401	0.177470708126405	0.0449232249879697	FALSE
Operative procedures - main OPCS4: J40.3 Endoscopic retrograde renewal of tubal prosthesis in bile duct NEC	41200	41200.J403	Categorical multiple	240	Health-related outcomes > Hospital inpatient > Summary Operations	2005	binary	64044/31(64075)	0.399128416624163	-0.30506016123692	-1.04018364927586	0.402349772136282	0.364085478513714	0.019761873087668	FALSE	binary	383155/154(383309)	0.613548706629032	0.00279558109458229	-0.00804618676252084	0.0136920500864389	0.00553878069480368	0.0311712139526852	FALSE	binary	390269/158(390427)	0.440042117318439	-0.059505803408306	-0.85863604511696	0.73128831274149	0.400425435060802	-0.413822034731753	-1.3406730363477	0.450316134634203	0.44945399752081	0.221528283887751	-0.509416610712039	0.971193537201745	0.3735057027086	0.292589713731969	-0.414826436539943	1.02771893216932	0.364088196476987	0.234106951717388	-0.496843075583421	0.983777231447944	0.373508377944811	-0.267341568632698	-1.09046700814994	0.537585502971376	0.409772054926341	-0.319211683531789	-1.17064751621018	0.502175675036203	0.420717700287753	-0.276388208725392	-1.09950797988337	0.52853276361773	0.409768949847468	-0.400808185239649	-1.28617074755359	0.440012493981556	0.433724152355816	0.161293166777747	-0.569645581330616	0.910952546326172	0.37350252651374	0.305321165357803	-0.402096542715605	1.04045178723219	0.364088971241531	0.0257513452032022	FALSE
Job code at visit	20277	20277.3514	Categorical single	2	UK Biobank Assessment Centre > Verbal interview > Employment	100073	binary	41364/33(41397)	0.399151027009185	-0.295547601863101	-1.00558771836697	0.390153948980353	0.352524684983543	0.0197651988825329	FALSE	binary	249076/170(249246)	0.395840981411337	0.0044800854149027	-0.00585177168077515	0.0148794042661955	0.00528278691215226	0.020657054049387	FALSE	binary	253618/174(253792)	0.600397656460238	-0.0645221816327344	-0.832600483368802	0.696424444559148	0.385463390832317	0.0779254497726693	-0.672004155069591	0.827855575179912	0.378279146407646	-0.198593237689717	-1.01187383005381	0.5893772114276	0.403202636954101	-0.109339458747421	-0.877403261065828	0.651593005006191	0.385455814734038	-0.5447403633584	-1.46288039232364	0.303578784012277	0.443461356635381	-0.0467446101140767	-0.780667861889614	0.693353936541551	0.371901519907471	0.401887534558154	-0.258421934310855	1.09579141997798	0.342208866277774	-0.100656077474334	-0.850534846827955	0.649222965169169	0.378252254391513	-0.120592169087607	-0.888651647131988	0.64033566487307	0.385453450251546	0.19176545716017	-0.504164584737598	0.908253209417398	0.356660451286167	0.296284162564507	-0.389456884994996	1.00636020895172	0.352543983412493	0.0334025985388687	FALSE
Fraction acceleration <= 60 milli-gravities	90119	90119	Continuous		Additional exposures > Physical activity measurement > Acceleration intensity distribution	1010	cont	13814	0.399176805785634	0.0140383508385463	-0.0186042239065134	0.046680925583606	0.0166532212216382	0.0197685246773979	FALSE	cont	81718	0.308668792292803	-0.000239414181057784	-0.000700368239525777	0.000221539877410209	0.000235181480046852	0.0164500949749611	FALSE	cont	83289	0.0409853872634201	0.00849212165582373	-0.0246185437036876	0.041602787015335	0.0168932614946787	-0.048650659646748	-0.082286694668198	-0.015014624625298	0.0171613082700647	-0.00210562889177507	-0.0352965173873755	0.0310852596038254	0.0169341918233557	-0.0099145517182647	-0.0424750993565532	0.0226459959200238	0.0166125881099379	0.00592149870068094	-0.0272370701211889	0.0390800675225508	0.0169177021305686	-0.0262980023560132	-0.0581922808030018	0.00559627609097542	0.0162726535434692	-0.0276153601019607	-0.0600420712069427	0.00481135100302133	0.0165443039021113	-0.0234231899615539	-0.0554811745706364	0.00863479464752857	0.0163561774163517	-0.0115810558369526	-0.0440645125378426	0.0209024008639374	0.0165732558479552	-0.0228020168061186	-0.0553488507693705	0.0097448171571334	0.0166055913100872	-0.0136852103385887	-0.0463495393530466	0.0189791186758692	0.0166655379950239	0.00330723128745789	FALSE
Area of G-cingul-Post-dorsal (right hemisphere)	27559	27559	Continuous		UK Biobank Assessment Centre > Imaging > Brain MRI > T1 structural brain MRI > Freesurfer a2009s	197	cont	5961	0.399181696068564	-0.0207113154641976	-0.0688845939182335	0.0274619629898383	0.0245736609691338	0.0197718504722629	FALSE	cont	35529	0.0857050324174692	0.000590899178366106	-8.30723900639542e-05	0.00126487074679617	0.000343857647904601	0.00562294940424797	FALSE	cont	36160	0.176536452316597	-0.018892893905128	-0.0675650248020759	0.02977923699182	0.0248323446114706	0.0160614573286984	-0.0331435610066146	0.0652664756640115	0.025104221849322	-0.0116149596994618	-0.0597911905797241	0.0365612711808004	0.0245793382219774	0.016312781049554	-0.0314768578647026	0.0641024199638107	0.0243821004033949	-0.0108903726037102	-0.0594364862087339	0.0376557410013136	0.0247680510462948	0.0319586497506423	-0.0148630784280164	0.078780377929301	0.0238882758574674	0.00716433129370979	-0.0401747379464351	0.0545034005338547	0.0241522213902342	-0.0182372675388093	-0.0655004854291282	0.0290259503515097	0.0241135223067256	0.0419333192539398	-0.00591308604955284	0.0897797245574324	0.0244110624092467	-0.00870395522242563	-0.0563270735728687	0.0389191631280175	0.0242971422158385	0.0201212637840529	-0.027816399838527	0.0680589274066327	0.0244576220725792	0.0116759263309856	FALSE
Sweet potato intake	104330	104330	Categorical single	100017	Online follow-up > Diet by 24-hour recall > Fruit/vegetables yesterday	100103	ordcat	9675	0.399368822963855	-0.13552012389961	-0.453342367517499	0.179389427983682	0.161093649164737	0.0197751762671278	FALSE	ordcat	58197	0.534304507690324	0.00139132659793226	-0.00299784581326314	0.00579004601237078	0.00224099245172317	0.0274218615092385	FALSE	ordcat	59283	0.912744050534957	0.16173256126594	-0.155811692162497	0.482187978470318	0.162393858867889	-0.0986581354812764	-0.441081436169941	0.241765747248434	0.173776087458744	0.0405103722621911	-0.287780814486668	0.369896749559158	0.16740426617367	0.0548735651348315	-0.266643479997956	0.378566449940393	0.16422074482565	0.220018837436755	-0.0901840448412707	0.534756681843577	0.159079162499611	0.0662993305239084	-0.247327270169211	0.383547296288662	0.160587847034903	0.095193270464118	-0.221172955417588	0.414896298469566	0.161900826593968	0.087730747332342	-0.22414422066346	0.40357940875776	0.159779122440573	0.086843143363175	-0.230596599616596	0.407173831479693	0.162345064772653	0.119697359065664	-0.193823620622824	0.437176281426147	0.160625046285546	0.135840278381647	-0.178873066479862	0.453851688474634	0.161047418725992	0.0465943392099392	FALSE
Treatment/medication code: diovan 40mg capsule	20003	20003.1141145668	Categorical multiple	4	UK Biobank Assessment Centre > Verbal interview > Medications	100075	binary	63981/62(64043)	0.399408023305563	0.214644044015843	-0.284407812602049	0.721818471970535	0.255354029698085	0.0197785020619928	FALSE	binary	382635/388(383023)	0.190940183656011	-0.00455689733823728	-0.0113937558940082	0.0022730862731032	0.00348479927026657	0.0107062683474357	FALSE	binary	389740/398(390138)	0.977859778695789	-0.00954296605906709	-0.49169351640696	0.471459669940172	0.244533461000004	0.128252049340711	-0.341907792725131	0.600515995348744	0.239318903887709	-0.0165913794132642	-0.498740126087521	0.46440940187506	0.24453252517513	-0.227564052742257	-0.734737460986383	0.271486553715749	0.25535370611445	-0.0662761102874603	-0.557575760229841	0.421356723458104	0.248499930570453	0.0378025968541592	-0.42200685984449	0.502466813118674	0.234799419357943	0.0273894841618776	-0.439139329184753	0.496989015758617	0.237734023206396	-0.0806056686577753	-0.554530786011501	0.394401715416025	0.240956280435172	-0.093255887353174	-0.579845048505139	0.390965340252539	0.246458457108393	-0.106847402705557	-0.593432926558151	0.377370011481657	0.246456524940361	-0.214575651954449	-0.721751201132603	0.284477158316742	0.255354832553931	0.049120696443414	FALSE
Area of G-temp-sup-Lateral (right hemisphere)	27584	27584	Continuous		UK Biobank Assessment Centre > Imaging > Brain MRI > T1 structural brain MRI > Freesurfer a2009s	197	cont	5961	0.399417935669565	0.0203705875516158	-0.0270339278018403	0.0677751029050718	0.0241815073851245	0.0197818278568578	FALSE	cont	35529	0.896027374682455	4.40678021990995e-05	-0.000616922388731111	0.00070505799312931	0.000337234600074768	0.044923156622345	FALSE	cont	36160	0.423159959566345	-0.0347563365836367	-0.0824865144285483	0.0129738412612749	0.0243517635815272	0.002920909265479	-0.0453318430329395	0.0511736615638975	0.0246183791719173	-0.0041979697329817	-0.0514418447275041	0.0430459052615407	0.0241036536314621	0.019841518666536	-0.0270232460866466	0.0667062834197186	0.023910232961662	-0.00121913972098796	-0.048825739089999	0.0463874596480231	0.0242887142914392	0.015416533742773	-0.0304990522771854	0.0613321197627315	0.0234259654153898	0.0111740555332272	-0.035248859432807	0.0575969704992614	0.023684802803196	-0.0227154826149092	-0.0690640141843209	0.0236330489545025	0.0236468526640864	0.00354409687382972	-0.0433763356671385	0.050464529414798	0.0239386344650393	-0.0207365166456466	-0.0674379835119444	0.0259649502206512	0.0238269189721834	-0.0211950091000005	-0.068204933835364	0.0258149156353631	0.0239842930579611	0.0249267247036178	FALSE
Operative procedures - main OPCS4: H48.9 Unspecified excision of lesion of anus	41200	41200.H489	Categorical multiple	240	Health-related outcomes > Hospital inpatient > Summary Operations	2005	binary	64055/20(64075)	0.399459012092693	-0.380906359877164	-1.31803589520454	0.501854919503144	0.456511983299765	0.0197851536517228	FALSE	binary	383218/91(383309)	0.141729988553353	0.0106375069535369	-0.00353653610396665	0.0250351165994929	0.00727362216685809	0.00828656536004144	FALSE	binary	390335/92(390427)	0.454607140207219	-0.67704103303751	-1.99805662233358	0.478169673067199	0.612368471447454	-0.0648444892747443	-1.11303427066883	0.95992409992185	0.517613619145193	-0.120242288400557	-1.16842879143258	0.904522858165634	0.517611531421313	-0.50467689660482	-1.70154541949242	0.593154705488975	0.570126672173794	-0.113594677700349	-1.16178452784928	0.911174007070698	0.517613424318025	-0.39576019612165	-1.50684403378276	0.660557132334476	0.540114850283021	0.501548711896538	-0.346389736929729	1.41936363137766	0.443273375538724	0.115357530309717	-0.815062399551334	1.0784564410003	0.474406516143097	-0.326610681187175	-1.43769424761096	0.729706368876431	0.540117477120864	-0.33537498537808	-1.44645573012814	0.72093890865645	0.540115629310333	0.383607329044086	-0.499142791681387	1.3207271426053	0.456505760660874	0.0265475305131458	FALSE
Retinal pigment epithelium thickness at inner nasal subfield (right)	27829	27829	Continuous		Assessment Centre > Physical measures > Eye measures > Retinal optical coherence tomography > Derived OCT measures	100079	cont	2302	0.399581123097156	-0.0350171355236148	-0.116600013573462	0.0465657425262326	0.0416027585664469	0.0197884794465877	FALSE	cont	13787	0.710602505272481	0.000216826626373945	-0.00092877022788132	0.00136242348062921	0.000584447603106834	0.0360559488862027	FALSE	cont	14042	0.737077161310574	0.0220234332279126	-0.061164599870794	0.105211466326619	0.0424399918216341	0.035674572388972	-0.0471674167581447	0.118516561536089	0.0422634507744624	-0.00537101464596105	-0.088964742781786	0.0782227134898639	0.0426469650293904	0.0851969872139419	0.00435785869081444	0.166036115737069	0.0412416525020941	0.0408641459195061	-0.0399941218603163	0.121722413699328	0.0412514167658631	0.0428118670669064	-0.0361055979051427	0.121729332038955	0.0402612784945138	0.046108203654529	-0.0337949978048343	0.126011405113892	0.0407641711210321	0.0463832034455426	-0.0334161075708849	0.12618251446197	0.0407111693924865	0.00672522021329969	-0.0744541658783067	0.0879046063049061	0.041415241513465	0.0271867104018506	-0.0538978771579347	0.108271297961636	0.0413668782000733	0.0330203256661175	-0.0482298284011853	0.11427047973342	0.0414513451716225	0.0392427490266416	FALSE
Operative procedures - secondary OPCS4: Q12.3 Removal of displaced intrauterine contraceptive device NEC	41210	41210.Q123	Categorical multiple	240	Health-related outcomes > Hospital inpatient > Summary Operations	2005	binary	64064/11(64075)	0.399695154956204	-0.518378862173416	-1.85836171815325	0.679270398991414	0.626932747353811	0.0197918052414527	FALSE	binary	383210/99(383309)	0.14636044179809	0.0100793225223498	-0.00350803705391403	0.023860041743525	0.00696848014826186	0.00854558798135037	FALSE	binary	390326/101(390427)	0.497458035529754	0.00394665745586501	-1.43829287876637	1.44618610805158	0.707225505172384	0.976777590733651	-0.118665539395953	2.27054652692898	0.591753011916902	0.927518635137775	-0.167920044834576	2.22128455541616	0.591751013300807	0.52341351197486	-0.674197967172703	1.86336803465162	0.626913794535747	0.816349030140949	-0.305854858887888	2.12244123007744	0.601064581778594	0.434939927072105	-0.762660265682366	1.77488524598893	0.62690811401398	0.629811104369704	-0.525559741433165	1.9509510393007	0.61250438189066	0.997625263414676	-0.0572183340635349	2.27238340727065	0.577490551937303	0.96568599757239	-0.107670435072107	2.24915803682739	0.584013496129112	1.05845380949383	0.00360665966769949	2.33321425520606	0.57749209945593	0.518764604282557	-0.678850587569133	1.85872182819028	0.626915550964113	0.0286386106128877	FALSE
Multiple worries during worst period of anxiety	20540	20540	Categorical single	502	Online follow-up > Mental health > Anxiety	140	binary	1531/4652(6183)	0.399846694380548	0.0499651492300245	-0.0663548246838177	0.166329232935333	0.0593518788821706	0.0197951310363177	FALSE	binary	9012/27954(36966)	0.259461317390186	0.00094730557295991	-0.000699253052898915	0.00259364462117098	0.000840020214272032	0.0140152823346572	FALSE	binary	9184/28470(37654)	0.0621068123004737	0.0372699359116872	-0.0820232244790243	0.156680095755947	0.0608869009695207	-0.0960179921221292	-0.215078338587114	0.0230871083451033	0.0607500765635746	-0.0875772928660462	-0.204353942591277	0.0291591640524278	0.0595636703446171	0.0368589875006149	-0.0800595877262867	0.153795763905307	0.0596506626608619	-0.0660074320143952	-0.183661535725618	0.051647537546779	0.0600216370384989	0.0179571572563251	-0.0961776188967383	0.131991889290569	0.0582007183285223	-0.0261059628418879	-0.140613177116231	0.0883006025625043	0.0583906005103099	0.0411246818953154	-0.0738474461065895	0.156037154704969	0.0586380704190216	0.0690619063569382	-0.0477552927613051	0.185907312937197	0.0596014272578246	0.0302769828865692	-0.0860076693277442	0.146552856978849	0.0593204682800731	-0.0507991769966377	-0.167361295683051	0.0657307197296901	0.059456195510274	0.00469836825757907	FALSE
Treatment speciality of consultant (recoded): Nephrology	41246	41246.1800	Categorical multiple	269	Health-related outcomes > Hospital inpatient > Summary Administration	2001	binary	60576/602(61178)	0.399883075587973	-0.0690610814833367	-0.23017970412865	0.0916926714544135	0.0820607959749118	0.0197984568311827	FALSE	binary	362187/3723(365910)	0.214051100418132	0.00140652896622382	-0.000811936115968148	0.00362666469606813	0.00113217056288516	0.0117445173545156	FALSE	binary	368951/3784(372735)	0.470354480755937	0.047454527601344	-0.115741526915105	0.210769725454593	0.0832431618233701	0.0365557539247122	-0.12936268016038	0.202315840426525	0.0845590685915517	0.0718954235473665	-0.0900559494856973	0.23409229854701	0.082641584573742	0.0116562090909857	-0.150817605500955	0.174320318522715	0.0828931604546613	0.037378411538599	-0.1265400459651	0.201342423583113	0.0835923010776404	0.128918106996429	-0.0264007009638852	0.28513701953053	0.079429727437286	0.197920813353034	0.0433579102563306	0.353459108227502	0.0790640872076135	0.0703248151088054	-0.086858856874532	0.228225391430523	0.0803329229588755	0.0326879853210211	-0.128973048624833	0.194621770252086	0.0825003014529669	0.0859856652894011	-0.0730386081787426	0.245546990477567	0.0812248349318301	0.0689964295980376	-0.0917608241663628	0.230118372044148	0.0820635778574883	0.0273612144013299	FALSE
Job coding	22601	22601.42123280	Categorical single	497	Online follow-up > Work environment > Employment history	130	binary	15599/85(15684)	0.399912849088971	-0.183841600927682	-0.617818025081175	0.243692102144939	0.218946923563736	0.0198017826260476	FALSE	binary	93659/462(94121)	0.0360486958266566	0.00676140269523742	0.000439212296045769	0.0131164799832716	0.00323274400154429	0.00276290796062856	FALSE	binary	95392/471(95863)	0.294556092439915	-0.225936765223778	-0.712807077101129	0.251934271496393	0.244943600903757	-0.258243417919743	-0.7623699282695	0.232128743431892	0.252417925905784	0.0423844458528174	-0.407285931433236	0.492918691978168	0.228704089114203	0.104208017557294	-0.330740504180511	0.543748663448932	0.222221026775275	-0.147058485127817	-0.61951443361945	0.32028637451387	0.238672695461551	-0.201570867853028	-0.661687941489698	0.256671693353774	0.233275410840493	-0.0523121884312663	-0.501918252416445	0.398157581672188	0.228670827193183	0.0324045000520811	-0.402489483943376	0.47189201777092	0.222193243049647	-0.0220690568497811	-0.471693023195998	0.428419001072551	0.228680173730714	0.314875879248872	-0.0964161070079063	0.736564928049875	0.211743411138016	0.184830090010222	-0.24268760973378	0.618793715764035	0.218939515003447	0.0183603832188635	FALSE
Carer support indicators: Yes	41214	41214.1	Categorical multiple	227	Health-related outcomes > Hospital inpatient > Summary Psychiatric	2004	binary	2673/3371(6044)	0.400079239481154	-0.0438216072927852	-0.145906006676929	0.0582476709334358	0.0520779388907476	0.0198051084209126	FALSE	binary	15970/20207(36177)	0.70232852149557	0.000279547444131874	-0.00115411445437473	0.00171318450931261	0.000731454943498208	0.0356350371265757	FALSE	binary	16268/20582(36850)	0.322391564405811	0.0580257202088765	-0.0461194009183393	0.162208899361311	0.053142860838274	-0.0438066095053329	-0.148494501831074	0.0608752532465059	0.0534085408611	0.000743499803723998	-0.102043307890401	0.103531634680017	0.0524406142689039	0.0245981231019427	-0.0774687859405345	0.126671636069577	0.0520747061573941	0.0578660020591619	-0.0449358506552792	0.160691707082307	0.0524540138334704	0.0641744902511153	-0.0362271032759415	0.164582906996456	0.0512252054793566	0.0577730694288985	-0.0437722820490519	0.159333698963895	0.0518108399808489	0.0285538149867506	-0.0712445997327676	0.12834223886425	0.0509132179563332	-0.0517860968065596	-0.152466055750194	0.0488599539131585	0.0513568670922022	0.0295267339735782	-0.0717903985888188	0.130844116012207	0.051690601223191	0.0434975786972725	-0.058559887363289	0.145567510279602	0.0520713799048637	0.0197908919900258	FALSE
Operative procedures - main OPCS4: A41.1 Evacuation of subdural haematoma	41200	41200.A411	Categorical multiple	240	Health-related outcomes > Hospital inpatient > Summary Operations	2005	binary	64011/64(64075)	0.400130827616548	0.211026050358228	-0.280404737590527	0.710066983219919	0.251401780141134	0.0198084342157776	FALSE	binary	382922/387(383309)	0.49506535529414	0.00238278298494765	-0.00445855402208818	0.00924435167212147	0.00349389991187173	0.0254424969780694	FALSE	binary	390033/394(390427)	0.756333106848024	-0.199931470553168	-0.704508674055312	0.295446533206069	0.253772910663168	-0.301828347616682	-0.833119432519034	0.212588625078172	0.265246432636398	-0.321927667645562	-0.845825194307959	0.187244679725443	0.262079027978019	-0.0907149885039994	-0.570112957214932	0.386454108373411	0.242871884207604	0.165220637899526	-0.28858626630343	0.623621581429823	0.23170693694412	-0.125607621614757	-0.600758416474759	0.348461767907906	0.241023697793888	-0.0841926601768611	-0.559350361534841	0.389883539179228	0.241027430502666	-0.0811731554843081	-0.548484742749193	0.387159771936661	0.237607945396037	0.0799113766984354	-0.377030799503044	0.540623631553713	0.23307871041948	0.00923660508485196	-0.454458317783388	0.474918712994633	0.236030515663457	-0.209632524843465	-0.708553388893492	0.281675662652004	0.251330797028469	0.0399908132464237	FALSE
Treatment/medication code: nortriptyline	20003	20003.1140867818	Categorical multiple	4	UK Biobank Assessment Centre > Verbal interview > Medications	100075	binary	64001/42(64043)	0.400246173741124	-0.261118944780139	-0.886260095535881	0.346063932473398	0.31191679912116	0.0198117600106425	FALSE	binary	382789/234(383023)	0.319223135037634	0.00447948150160374	-0.00432873633862932	0.0133341844255722	0.00450220284604375	0.0169120186496287	FALSE	binary	389898/240(390138)	0.823435712055008	-0.104116857697797	-0.788657853433469	0.571426128156718	0.34368726384907	-0.186062100600311	-0.902161472947381	0.509456177325332	0.356439325661503	0.29841704786563	-0.308765536843266	0.923558295039601	0.311912976615982	0.209268804380177	-0.40487011725058	0.839027782741134	0.314800495258284	-0.166174252799892	-0.865547815841771	0.51879799530494	0.349695242118688	-0.00625816322614523	-0.645065501544913	0.639739534882542	0.324991732866849	0.228110378125726	-0.379063992382648	0.853243899438138	0.311908705496348	0.220374357602855	-0.38034639396775	0.841205404767149	0.309223329574571	0.0645101284972303	-0.574299920617546	0.710510475907897	0.324993631759526	-0.10370557488457	-0.774988797282212	0.563344498902179	0.338292760619217	0.262745250757842	-0.344434989359618	0.887884309738799	0.311911747911729	0.0428277702436677	FALSE
Operative procedures - main OPCS4: X99.9 Not known (procedure performed)	41200	41200.X999	Categorical multiple	240	Health-related outcomes > Hospital inpatient > Summary Operations	2005	binary	63852/223(64075)	0.400421318191987	-0.112963539748415	-0.377685918147276	0.150207140214969	0.134471118745702	0.0198150858055075	FALSE	binary	382032/1277(383309)	0.541197525608749	0.00117608918808555	-0.00259544451155144	0.00495228427365689	0.00192514322138456	0.0277305301329649	FALSE	binary	389122/1305(390427)	0.929644143814714	0.0345434508830189	-0.236723753620432	0.306043004249399	0.138249474902791	-0.0660824245601129	-0.349216641000118	0.215292265903797	0.143767682398396	0.0959276874336119	-0.170771420386617	0.363607336473268	0.136119703489938	-0.0447808087090184	-0.318161989360753	0.228480802745544	0.139232613185721	-0.000711412337702549	-0.274838582037338	0.273174324839095	0.13958119118445	0.0255953480558707	-0.237546744027582	0.290289349296649	0.134457122852323	0.00651982289362147	-0.261415471288267	0.275231631698063	0.136694981639602	0.051843116920341	-0.20964893284509	0.315151523808825	0.133686194492693	0.0783690707140555	-0.185928050730585	0.344034082585411	0.134997687087538	-0.107092081251162	-0.384268739595896	0.169330463095965	0.140997392553112	0.112371620694578	-0.150787878359406	0.37708281611262	0.134466622204048	0.0471914781923969	FALSE
Treatment/medication code: ismn - isosorbide mononitrate	20003	20003.1140888762	Categorical multiple	4	UK Biobank Assessment Centre > Verbal interview > Medications	100075	binary	64012/31(64043)	0.400428701614423	-0.304265086508356	-1.03947799627819	0.403241932816104	0.364132650823928	0.0198184116003725	FALSE	binary	382820/203(383023)	0.36050301304948	0.0044109394074371	-0.00503614457801238	0.0139117176150185	0.00482921137363391	0.018910809877396	FALSE	binary	389934/204(390138)	0.700733352248364	0.292642809215888	-0.426007740971723	1.03477077578403	0.368603562253121	0.219761405088906	-0.52520583810705	0.978043272789225	0.379097869701195	0.395106901403851	-0.302383465109955	1.12408172783276	0.360105592103637	0.042749668431348	-0.717922089114444	0.810557939271213	0.385317984022409	0.0327836358781642	-0.745818811960155	0.811386350126259	0.392389007165923	0.598224306247436	-0.0493894460354533	1.29558871201993	0.339854071034079	-0.0550297844716109	-0.833617638254793	0.723558143579564	0.392381178900275	0.0985903073971993	-0.632437145209286	0.848334036178548	0.373546741215017	0.452829845070943	-0.227257496516448	1.17087357089056	0.353075142615649	0.333400934108766	-0.364079959013449	1.06236698016486	0.360100772117873	0.304110448551463	-0.403411696804512	1.03933776032925	0.364140517848272	0.0377531825539175	FALSE
Operative procedures - OPCS4: E02.2 Reconstruction of nose NEC	41272	41272.E022	Categorical multiple	240	Health-related outcomes > Hospital inpatient > Summary Operations	2005	binary	64031/44(64075)	0.400554946657759	-0.254819778913337	-0.864231053131094	0.338266211360205	0.304474218191981	0.0198217373952375	FALSE	binary	383059/250(383309)	0.813408101512159	-0.00102452463663202	-0.00953236562565591	0.00749393330969567	0.00433984955168927	0.0410183906061129	FALSE	binary	390171/256(390427)	0.377005420012833	-0.0331824380726916	-0.685615106222652	0.615465508866825	0.329015111050574	0.0173588507119592	-0.635080480501055	0.666013554976688	0.329019894650355	0.065162109620156	-0.566482680676214	0.700211539086392	0.320464164772865	0.355327629478735	-0.22077086011995	0.953276473447532	0.297343191575501	0.0781016055759734	-0.553547239330928	0.713155132233	0.320465924064743	0.423673847218858	-0.134363248801532	1.00931051004273	0.289738578056985	0.21772465851427	-0.375374879642991	0.827148353174718	0.304461295619096	-0.00968240559693713	-0.632272637324512	0.619391380272664	0.316719323307206	-0.411587276613042	-1.14046505396882	0.285797577891736	0.359988592011962	-0.157028742187896	-0.821490531941728	0.499415713414038	0.333935605787015	0.255252164742632	-0.337852528555151	0.864680757473806	0.304464001158311	0.0226803447219913	FALSE
Weighted-mean L3 in tract inferior fronto-occipital fasciculus (left)	25635	25635	Continuous		UK Biobank Assessment Centre > Imaging > Brain MRI > Diffusion brain MRI > dMRI weighted means	135	cont	5595	0.400669487988292	-0.0208863736312925	-0.069622071951007	0.0278493246884219	0.0248602261168494	0.0198250631901024	FALSE	cont	33359	0.372360828028041	0.000313792977115165	-0.000375710567429725	0.00100329652166006	0.000351781221358856	0.0194957692971853	FALSE	cont	33952	0.298023739452934	0.033578958040535	-0.016062599737599	0.0832205158186689	0.0253268875114182	0.0211190441730668	-0.0292831384278952	0.0715212267740287	0.0257149546911842	-0.00589078321068845	-0.0551976527304678	0.0434160863090909	0.0251561311481988	0.0263478467780838	-0.0226006836646341	0.0752963772208016	0.0249733082493638	0.00243476274464114	-0.0471373798181242	0.0520069053074065	0.0252914721975177	0.00587390144529049	-0.0420341607645038	0.0537819636550848	0.024442466288033	0.0208506087879396	-0.0276635640000427	0.0693647815759219	0.0247517010324755	0.0526466244606208	0.0042365507655148	0.101056698155727	0.0246985901686484	0.050767334819539	0.00191305451345206	0.0996216151256259	0.0249252222763358	0.00818075818670825	-0.040543407683064	0.0569049240564805	0.0248588385075814	0.0202132224853195	-0.0288594803227894	0.0692859252934284	0.0250366604016943	0.0185616168686294	FALSE
Mean OD in external capsule on FA skeleton (left)	25425	25425	Continuous		UK Biobank Assessment Centre > Imaging > Brain MRI > Diffusion brain MRI > dMRI skeleton	134	cont	5595	0.400727347215433	0.0224403065019946	-0.029927729214048	0.0748083422180371	0.0267130923344014	0.0198283889849674	FALSE	cont	33359	0.23725765315796	-0.000443016884696333	-0.00117776123001699	0.000291727460624327	0.000374862849115618	0.0129640821965118	FALSE	cont	33952	0.659284068081756	0.0160052866597961	-0.0369075006910894	0.0689180740106816	0.0269958533360482	0.0421353574118724	-0.0115936947498842	0.0958644095736291	0.0274123077740185	-0.00932101773084911	-0.0618770619314955	0.0432350264697973	0.0268138446715144	-0.00525107108302443	-0.0574251628351871	0.0469230206691382	0.026618974342491	0.00566414653224673	-0.0471746510501788	0.0585029441146723	0.0269581041068407	-0.0123227771195478	-0.063383897193553	0.0387383429544574	0.0260511414670186	-0.0162059691991257	-0.0679170802963266	0.0355051418980753	0.0263827638065408	0.00213513265796208	-0.0494650196637799	0.0537352849797041	0.0263261531651702	0.00604475496724723	-0.0460288753542632	0.0581183852887577	0.0265677193966906	0.00857715988277078	-0.0433577822512379	0.0605121020167794	0.0264969613407142	-0.0222674581920401	-0.0745739046958088	0.0300389883117287	0.0266865011094896	0.0360208233081062	FALSE
Operative procedures - secondary OPCS4: Z53.8 Specified abdominal wall NEC	41210	41210.Z538	Categorical multiple	240	Health-related outcomes > Hospital inpatient > Summary Operations	2005	binary	64055/20(64075)	0.400727985019309	-0.379910209808435	-1.31708368184648	0.502900486150331	0.456527575023929	0.0198317147798324	FALSE	binary	383199/110(383309)	0.320644110429261	0.0065211178237499	-0.00633349382353139	0.0195025910222166	0.00657963663708497	0.0169530305646693	FALSE	binary	390315/112(390427)	0.923298817263871	0.41750815742419	-0.465265129004607	1.35464848201913	0.456514539188184	-0.405759445716355	-1.6026464815079	0.6920940603609	0.570137934095866	-0.277369114308481	-1.38846766647925	0.778964383977209	0.540121875396073	-0.036366473819519	-1.03627794586727	0.963544982260231	0.500067756671066	0.131810132136509	-0.829799595963453	1.1115927533368	0.485986815433278	0.108527502232991	-0.821914662422243	1.07164713319397	0.474414894999118	0.163089516852921	-0.767349431294662	1.12620617023492	0.474413311788724	0.210709099026917	-0.693869874391107	1.15981147158027	0.464732497553135	0.180451398774456	-0.749990212803743	1.14357053351513	0.474414719849419	0.272336807266295	-0.632245075766636	1.22144185243172	0.46473403411879	0.378715832744594	-0.504056009969437	1.315854850548	0.456513792375015	0.0469486854193097	FALSE
Operative procedures - OPCS4: Z53.8 Specified abdominal wall NEC	41272	41272.Z538	Categorical multiple	240	Health-related outcomes > Hospital inpatient > Summary Operations	2005	binary	64055/20(64075)	0.400727985019309	-0.379910209808435	-1.31708368184648	0.502900486150331	0.456527575023929	0.0198350405746974	FALSE	binary	383199/110(383309)	0.320644110429261	0.0065211178237499	-0.00633349382353139	0.0195025910222166	0.00657963663708497	0.0169551890865136	FALSE	binary	390315/112(390427)	0.923298817263871	0.41750815742419	-0.465265129004607	1.35464848201913	0.456514539188184	-0.405759445716355	-1.6026464815079	0.6920940603609	0.570137934095866	-0.277369114308481	-1.38846766647925	0.778964383977209	0.540121875396073	-0.036366473819519	-1.03627794586727	0.963544982260231	0.500067756671066	0.131810132136509	-0.829799595963453	1.1115927533368	0.485986815433278	0.108527502232991	-0.821914662422243	1.07164713319397	0.474414894999118	0.163089516852921	-0.767349431294662	1.12620617023492	0.474413311788724	0.210709099026917	-0.693869874391107	1.15981147158027	0.464732497553135	0.180451398774456	-0.749990212803743	1.14357053351513	0.474414719849419	0.272336807266295	-0.632245075766636	1.22144185243172	0.46473403411879	0.378715832744594	-0.504056009969437	1.315854850548	0.456513792375015	0.0469508727415897	FALSE
Operative procedures - main OPCS4: A67.1 Cubital tunnel release	41200	41200.A671	Categorical multiple	240	Health-related outcomes > Hospital inpatient > Summary Operations	2005	binary	63910/165(64075)	0.400758501060424	0.131101846645078	-0.174699645492556	0.438603219066455	0.156153590850145	0.0198383663695623	FALSE	binary	382400/909(383309)	0.62338841742417	-0.00111913876950973	-0.00558511514072787	0.0033496496617798	0.00227884558016171	0.0316158694525989	FALSE	binary	389499/928(390427)	0.353714175737702	-0.17408147098329	-0.488940056877681	0.137706813680916	0.159536742358222	-0.286219585313984	-0.617821454201147	0.0390982425156997	0.167207407950398	-0.044233417211125	-0.347358052992309	0.25799291007708	0.154136877529467	-0.156826572076947	-0.465471022386722	0.149904133108994	0.15667898083212	-0.129317105568795	-0.440367506020361	0.179375607915127	0.157786561870438	0.0200517114694768	-0.268010541997403	0.309899191024225	0.147174099476572	-0.220460420398471	-0.532733591924617	0.0892236598816605	0.158347793660137	-0.324741235995995	-0.642274095436261	-0.0107883315882167	0.160763071697687	-0.316746413226686	-0.640116635625007	0.0019331348500235	0.163440270808696	-0.0487232453274154	-0.346870110999945	0.249423595339813	0.151839266407753	-0.131252894466968	-0.438743761599315	0.174537791947136	0.156148116396057	0.0214729428233956	FALSE
Operative procedures - secondary OPCS4: P23.1 Anterior and posterior colporrhaphy NEC	41210	41210.P231	Categorical multiple	240	Health-related outcomes > Hospital inpatient > Summary Operations	2005	binary	64051/24(64075)	0.400779379488045	0.345650758599492	-0.459142263086434	1.1875867686538	0.414331207390362	0.0198416921644273	FALSE	binary	383125/184(383309)	0.285363289769653	0.00542192346641209	-0.00451699291221263	0.0154275546810989	0.0050827710559552	0.0153039198756691	FALSE	binary	390241/186(390427)	0.342423168998562	-0.31926553458789	-1.16102429625726	0.485330979237742	0.414231777389442	-0.00988100511234532	-0.777795040403392	0.750898679197268	0.385375972017155	-0.142322269709346	-0.931126792611243	0.631016284792057	0.393600515435426	0.371919385570856	-0.295918482109492	1.07057817514205	0.345257792127512	0.0207056426552571	-0.729029069124696	0.770440622297044	0.378176312429233	0.0965872335050106	-0.610462156296863	0.819976399461566	0.361120018691026	0.520672173315329	-0.119715673758197	1.20169940265813	0.334038915723952	-0.111536358297837	-0.861244552035799	0.638171832959745	0.378162244051115	0.0985779663136509	-0.621068521633912	0.82980304535302	0.366175868214291	0.313431393761142	-0.362845995267413	1.01745656253392	0.348687483877996	-0.352849754220094	-1.1946052883788	0.451743376913303	0.414230020909276	0.020842994006737	FALSE
Operative procedures - main OPCS4: U13.6 Computed tomography of bone	41200	41200.U136	Categorical multiple	240	Health-related outcomes > Hospital inpatient > Summary Operations	2005	binary	63953/122(64075)	0.400811702984506	0.15244363240123	-0.203153165429888	0.510812207368675	0.181655821932705	0.0198450179592923	FALSE	binary	382535/774(383309)	0.955231218282919	-0.000138667329212887	-0.00497848493365733	0.00470625532541676	0.00247002814532918	0.0477767225004317	FALSE	binary	389645/782(390427)	0.819498869244596	-0.225581015058346	-0.596345427538498	0.139760310151795	0.187256367204021	0.00419252972007783	-0.347148342253879	0.354238640122782	0.178473154343846	0.0859916106984239	-0.252125884147265	0.42551908862614	0.172460970909715	-0.0345728560473475	-0.379618658638237	0.310472966721599	0.175613206189656	0.0366523008028507	-0.306943451316973	0.380547261126248	0.174954706614433	-0.00215502723998002	-0.33771974021263	0.33532903735412	0.171296380868309	0.0578923687629028	-0.276458711752011	0.394406582246399	0.170743264756669	-0.0500090074078735	-0.389418874205037	0.290545347152975	0.173048204284679	0.0930416473346803	-0.240124378424444	0.42860823507338	0.170202933938346	-0.143283338264082	-0.498020113747974	0.209445009455521	0.180011220674435	-0.152694642256675	-0.511066852036125	0.20290561974081	0.181658018251347	0.042670283039503	FALSE
	24501	24501	Continuous		Additional exposures > Local environment > Greenspace and coastal proximity	151	cont	61812	0.400896925841288	-0.00675736747216874	-0.0225246587873475	0.00900992384300998	0.008044526672037	0.0198483437541572	FALSE	cont	369867	0.0595972231955972	0.000212632601128027	-8.60284976019013e-06	0.000433868052016243	0.000112876934804655	0.00428682438266275	FALSE	cont	376745	0.789483672262826	-0.00677500692403054	-0.0226938662288732	0.00914385238081211	0.00812199014173644	-0.000506925892884813	-0.016627058023292	0.0156132062375224	0.00822468191592264	-0.00774848015346325	-0.023652983279698	0.00815602297277152	0.00811466544975359	-0.0044969080069438	-0.0202163372433289	0.0112225212294413	0.00802023856400341	-0.00101731689331323	-0.0169481989214126	0.0149135651347861	0.00812812427722301	-0.0055948133582405	-0.0210306929019123	0.00984106618543133	0.00787556815987406	0.000581070584409415	-0.0150424914700008	0.0162046326388196	0.0079713259948296	0.00296560880641804	-0.0124844928520801	0.0184157104649162	0.00788282445093121	0.00235315752853933	-0.013347941770943	0.0180542568280217	0.0080108864135778	0.00387295572042333	-0.0117953242629864	0.0195412357038331	0.00799414161066853	0.00675769886146459	-0.00900899502044446	0.0225243927433736	0.00804435354470942	0.0414366332735465	FALSE
Vitamin and mineral supplements (pilot): Other supplements, vitamins or minerals	10007	10007.6	Categorical multiple	100692	UK Biobank Assessment Centre > Touchscreen > Health and medical history > Medication	100045	binary	489/71(560)	0.400983888215555	-0.217167123875749	-0.731675930901461	0.288534972083509	0.259367356503284	0.0198516695490222	FALSE	binary	2834/358(3192)	0.530036832180905	-0.0024115161429987	-0.00994126152815934	0.00511946338022783	0.00383998440117721	0.0272189604558798	FALSE	binary	2894/372(3266)	0.0800133851878202	-0.0386446968483205	-0.588641154876303	0.507491193255363	0.27845029723094	0.144808536124813	-0.387014730505606	0.677923523726454	0.270625136466036	-0.0960806013433311	-0.633974286628048	0.440587583065559	0.273004892488935	0.0339975483156732	-0.501244481038054	0.569260024086528	0.272011870112662	-0.29291584932503	-0.891601006357131	0.288095554422713	0.299376065503152	0.341864250966903	-0.151061218253961	0.845371592547864	0.253350097858337	-0.367715760461375	-0.955851398067321	0.205139818628239	0.29466690207211	-0.0787024765819561	-0.607259041324899	0.450989118685473	0.268899193331911	0.215569806165204	-0.283740649631671	0.72367458090443	0.256109562195973	-0.505966818308274	-1.11139414468173	0.0787464581140492	0.301932954532443	0.200151827314578	-0.301847123374649	0.710306836069834	0.257304503723719	0.00586639835513364	FALSE
Operative procedures - secondary OPCS4: W80.3 Open irrigation of joint NEC	41210	41210.W803	Categorical multiple	240	Health-related outcomes > Hospital inpatient > Summary Operations	2005	binary	64049/26(64075)	0.40101870684228	0.331366086376009	-0.441032594654402	1.13527685963805	0.397050360990363	0.0198549953438872	FALSE	binary	383067/242(383309)	0.497646837669248	-0.00299212740730102	-0.0116459195176161	0.00566058292294607	0.00441154222085323	0.0255590571576584	FALSE	binary	390182/245(390427)	0.347590183088001	0.444247855602533	-0.197270322096391	1.11577863727178	0.33197906909839	0.406320352970875	-0.250289777823711	1.08759648565646	0.338160364160139	0.484613064720265	-0.150237115551307	1.15181275688823	0.329238990871554	0.30238762037449	-0.354211504546555	0.983653496810649	0.338154595397835	0.40374888415141	-0.24499739914144	1.07995685858537	0.334942989699822	0.180007310140701	-0.485171370577775	0.866776001201229	0.341654739278324	0.229865127310492	-0.435314516711314	0.916634689714778	0.341655524364694	0.180488978084214	-0.484686878588901	0.867254969369331	0.341653322573605	0.620997370173987	0.0130149449350581	1.27058190177395	0.318139966542735	0.188382577410286	-0.486208895084479	0.881160860932604	0.345485595691393	-0.331807436953503	-1.13570482349195	0.440576660951495	0.39699600776531	0.0211448444813859	FALSE
Hearing difficulty/problems with background noise	2257	2257	Categorical single	100349	UK Biobank Assessment Centre > Touchscreen > Health and medical history > Hearing	100043	binary	39036/23745(62781)	0.401020101953775	-0.0140356473795901	-0.0467941337791295	0.0187210337681819	0.0167132401001739	0.0198583211387522	FALSE	binary	233991/141611(375602)	0.204211809196105	0.000297878559202823	-0.000161958071468751	0.000757730645999654	0.00023461831559355	0.0112804351580038	FALSE	binary	238309/144276(382585)	0.95141232797662	-0.0106580526241046	-0.0437585117064944	0.0224410633590437	0.01688784552992	-0.00290019794576383	-0.0364410834631855	0.0306374112626086	0.0171120595542218	0.0020392655868471	-0.0310153611634078	0.0350933798523955	0.0168646741753511	-0.00708145594632485	-0.0397505433264172	0.0255887054470407	0.0166683748209559	0.00850168402726004	-0.0245829743570538	0.0415858524748685	0.0168800022479264	0.00559179896129082	-0.0264715425642683	0.0376596417753929	0.0163601946922051	-0.00119836803997463	-0.0336675828816221	0.0312731684709602	0.0165667174053476	0.0137916641185676	-0.018269904011377	0.0458581323304585	0.0163593920980404	0.00338806666030803	-0.0292243814386631	0.0360022230409182	0.0166396392699671	0.00433869281077674	-0.0282200446746063	0.0368995184691256	0.0166123329371547	0.0140093969662919	-0.0187385056418415	0.0467587783966419	0.0167086906314871	0.0481035915831839	FALSE
Operative procedures - secondary OPCS4: Y53.4 Approach to organ under fluoroscopic control	41210	41210.Y534	Categorical multiple	240	Health-related outcomes > Hospital inpatient > Summary Operations	2005	binary	57417/6658(64075)	0.40105669542912	-0.0220394708528931	-0.0734914248072434	0.0293989146791129	0.0262469198117196	0.0198616469336171	FALSE	binary	343268/40041(383309)	0.0880078080763316	0.000626377581387234	-9.32385081101186e-05	0.00134610895288757	0.000367184041511825	0.00576757036781212	FALSE	binary	349642/40785(390427)	0.511892390897349	-0.00867706165599145	-0.0609081912526709	0.0435447987851303	0.0266455313002086	0.0353269408449247	-0.0171487836836715	0.0877891262531069	0.0267692347306112	0.0150918508946579	-0.0368263123182322	0.0670100154576779	0.0264882430021284	0.0187773678865658	-0.0324972744246658	0.0700686359565638	0.0261641882950534	0.00896323053469488	-0.0431528395786142	0.0610737611378678	0.0265877888885439	0.00419970167119359	-0.0463499778598533	0.0547836607772501	0.0257988407916195	0.0433239478028882	-0.00742562265994935	0.0941044173914347	0.0258999647952937	0.00773873246937267	-0.0427112268550911	0.0582257330700158	0.0257486756170452	0.0305687207969684	-0.0205695488196265	0.0817274614044335	0.02609559930033	0.0480778713557027	-0.00275671413884506	0.0989414524293824	0.0259428515539203	0.0220417806889797	-0.0293721795588315	0.0734690427975143	0.0262344141933958	0.0292773087186666	FALSE
Operative procedures - OPCS4: Y53.4 Approach to organ under fluoroscopic control	41272	41272.Y534	Categorical multiple	240	Health-related outcomes > Hospital inpatient > Summary Operations	2005	binary	57417/6658(64075)	0.40105669542912	-0.0220394708528931	-0.0734914248072434	0.0293989146791129	0.0262469198117196	0.0198649727284821	FALSE	binary	343268/40041(383309)	0.0880078080763316	0.000626377581387234	-9.32385081101186e-05	0.00134610895288757	0.000367184041511825	0.00576972888965636	FALSE	binary	349642/40785(390427)	0.511892390897349	-0.00867706165599145	-0.0609081912526709	0.0435447987851303	0.0266455313002086	0.0353269408449247	-0.0171487836836715	0.0877891262531069	0.0267692347306112	0.0150918508946579	-0.0368263123182322	0.0670100154576779	0.0264882430021284	0.0187773678865658	-0.0324972744246658	0.0700686359565638	0.0261641882950534	0.00896323053469488	-0.0431528395786142	0.0610737611378678	0.0265877888885439	0.00419970167119359	-0.0463499778598533	0.0547836607772501	0.0257988407916195	0.0433239478028882	-0.00742562265994935	0.0941044173914347	0.0258999647952937	0.00773873246937267	-0.0427112268550911	0.0582257330700158	0.0257486756170452	0.0305687207969684	-0.0205695488196265	0.0817274614044335	0.02609559930033	0.0480778713557027	-0.00275671413884506	0.0989414524293824	0.0259428515539203	0.0220417806889797	-0.0293721795588315	0.0734690427975143	0.0262344141933958	0.0292794960409467	FALSE
Sweetcorn intake	104320	104320	Categorical single	100017	Online follow-up > Diet by 24-hour recall > Fruit/vegetables yesterday	100103	ordcat	9677	0.401246093614199	0.0752473879233184	-0.100472266827398	0.251034975666799	0.0896246383731331	0.0198682985233471	FALSE	ordcat	58201	0.542106149107113	-0.000800235717452604	-0.00336903729099602	0.00177126006584615	0.00131106747622968	0.0277629079606286	FALSE	ordcat	59287	0.5311630251204	-0.144843729074706	-0.32640775803386	0.0359423119989594	0.0924219476363869	-0.077866086139797	-0.257372907343616	0.101267166686174	0.0915682565352132	-0.147498155941715	-0.325128686666464	0.0340309253435888	0.0928490388358381	-0.141790620120469	-0.320564339789048	0.0364838305092699	0.0910965808230389	-0.245374718769416	-0.429683226253749	-0.0620115655902905	0.0938791861333445	-0.173842888576474	-0.349474720050529	0.00187662341757324	0.0896855518636293	-0.161500204423937	-0.340161945591222	0.0163555053359402	0.0910739289037808	-0.165719870042455	-0.341233934622091	0.00994483433226017	0.0896852694841679	-0.113385502739996	-0.289977854539606	0.0626372278327474	0.0900188989720446	-0.180281252297083	-0.357683896961584	-0.00186878020931532	0.0911489053755518	-0.0768371098856694	-0.252196417734187	0.0987136586530741	0.0896187632235375	0.0302266065882147	FALSE
Operative procedures - OPCS4: O32.1 Primary total prosthetic replacement of ankle joint NEC	41272	41272.O321	Categorical multiple	240	Health-related outcomes > Hospital inpatient > Summary Operations	2005	binary	64049/26(64075)	0.401568617338757	0.33098253437381	-0.441420018481395	1.13489697897661	0.397052304023993	0.019874950113077	FALSE	binary	383137/172(383309)	0.0707331964302348	-0.00946361669780262	-0.0197850765848668	0.000799464324851905	0.00524547631023106	0.00487178380245208	FALSE	binary	390251/176(390427)	0.785553577856202	0.0201049714064131	-0.703486024996737	0.743696078333296	0.365263099393537	-0.0712938258359305	-0.829475167296802	0.673569675151117	0.379045722911277	0.0139031543797172	-0.709686073482147	0.737492414326405	0.365262148089043	0.254661099371666	-0.41056187965263	0.941471395118513	0.341683894314665	0.208106778730139	-0.476901632295602	0.907515246179713	0.349724293334092	-0.0370542441696349	-0.746310339935906	0.677606043068769	0.359509469487107	0.125633944976611	-0.559361811486923	0.825030130015463	0.3497177439878	-0.332111383989647	-1.11143562708019	0.425560453653109	0.387399439944032	-0.34420342812655	-1.14813506572669	0.428217724534876	0.397061740489427	-0.27021221256629	-1.04954202955857	0.48746554852273	0.387402493302681	-0.330878919864335	-1.13480928680853	0.441540729462426	0.39706101383449	0.0412703967802616	FALSE
Operative procedures - main OPCS4: O32.1 Primary total prosthetic replacement of ankle joint NEC	41200	41200.O321	Categorical multiple	240	Health-related outcomes > Hospital inpatient > Summary Operations	2005	binary	64049/26(64075)	0.401568617338757	0.33098253437381	-0.441420018481395	1.13489697897661	0.397052304023993	0.0198716243182121	FALSE	binary	383139/170(383309)	0.0966517279940969	-0.00874868822000521	-0.0191220615967525	0.00157199390617639	0.00527332027077007	0.00616905543084096	FALSE	binary	390253/174(390427)	0.751538679201472	0.0200053294746446	-0.703583594739666	0.743594363258125	0.365262008168022	-0.238547791124011	-1.04248575211926	0.533880171365919	0.397065249821321	0.0138676013472489	-0.70971954490011	0.737454779147157	0.365261052017802	0.254617591432275	-0.410603125854776	0.941425763436198	0.341682745239741	0.20794615104197	-0.477060051168149	0.90735249659797	0.34972315656064	-0.0372021550128878	-0.746456325061194	0.677456234771904	0.359508464229303	0.125584770697968	-0.559408828939433	0.824978884979171	0.349716634331144	-0.332102326736744	-1.11142478030778	0.425567618901646	0.38739846922917	-0.344340694611423	-1.14827055445064	0.428078532874777	0.397060763468115	-0.270221330348287	-1.04954929579459	0.487454473327081	0.387401488433999	-0.330883671877901	-1.13481221982109	0.441534011032777	0.397060014779849	0.0398223894308587	FALSE
Operative procedures - secondary OPCS4: Z72.9 Bone of arm or wrist NEC	41210	41210.Z729	Categorical multiple	240	Health-related outcomes > Hospital inpatient > Summary Operations	2005	binary	64049/26(64075)	0.401656656397877	0.330925631920093	-0.441488007522303	1.13485006022414	0.397057840205278	0.019878275907942	FALSE	binary	383173/136(383309)	0.750873499549377	-0.0018687151426286	-0.013414699465321	0.00968724409895598	0.00588531703706094	0.0379424969780694	FALSE	binary	390289/138(390427)	0.0322542249021596	-0.900675221791836	-1.93197173684468	-0.000318211224950862	0.483115343784736	-0.562156778028705	-1.47206873094422	0.271688314098854	0.437879383297997	-0.0578545712541655	-0.797583195865142	0.675692648658698	0.371705310282587	-0.0351450188917546	-0.758694815821271	0.688404785980586	0.365241372066129	-0.124021755505012	-0.882167449638289	0.620804761812353	0.37902655535384	0.0176443617363483	-0.678799431981871	0.724257652761112	0.354343713000708	-1.15778638050787	-2.28114903657975	-0.209471382013179	0.516439703590187	-0.738102669518934	-1.64800243496249	0.0957279002476087	0.437871705973106	0.197679810942909	-0.476918561732308	0.890464720937233	0.345495696254762	-0.808816250289845	-1.77171574676192	0.0545310559291473	0.457809847335266	-0.33268594758471	-1.13658721552183	0.439702246460142	0.39704502964744	0.00271009230500022	FALSE
Operative procedures - OPCS4: Z72.9 Bone of arm or wrist NEC	41272	41272.Z729	Categorical multiple	240	Health-related outcomes > Hospital inpatient > Summary Operations	2005	binary	64049/26(64075)	0.401656656397877	0.330925631920093	-0.441488007522303	1.13485006022414	0.397057840205278	0.019881601702807	FALSE	binary	383173/136(383309)	0.750873499549377	-0.0018687151426286	-0.013414699465321	0.00968724409895598	0.00588531703706094	0.0379446554999137	FALSE	binary	390289/138(390427)	0.0322542249021596	-0.900675221791836	-1.93197173684468	-0.000318211224950862	0.483115343784736	-0.562156778028705	-1.47206873094422	0.271688314098854	0.437879383297997	-0.0578545712541655	-0.797583195865142	0.675692648658698	0.371705310282587	-0.0351450188917546	-0.758694815821271	0.688404785980586	0.365241372066129	-0.124021755505012	-0.882167449638289	0.620804761812353	0.37902655535384	0.0176443617363483	-0.678799431981871	0.724257652761112	0.354343713000708	-1.15778638050787	-2.28114903657975	-0.209471382013179	0.516439703590187	-0.738102669518934	-1.64800243496249	0.0957279002476087	0.437871705973106	0.197679810942909	-0.476918561732308	0.890464720937233	0.345495696254762	-0.808816250289845	-1.77171574676192	0.0545310559291473	0.457809847335266	-0.33268594758471	-1.13658721552183	0.439702246460142	0.39704502964744	0.00271227962728028	FALSE
Mean ICVF in posterior corona radiata on FA skeleton (left)	25371	25371	Continuous		UK Biobank Assessment Centre > Imaging > Brain MRI > Diffusion brain MRI > dMRI skeleton	134	cont	5595	0.401711987613393	0.0214176173159071	-0.0286684390717538	0.071503673703568	0.0255490478238378	0.0198849274976719	FALSE	cont	33359	0.847515423527414	-6.91117272458581e-05	-0.000773619665166096	0.000635396210674379	0.000359436386976332	0.0426675012951131	FALSE	cont	33952	0.983956622689921	-0.0272632942081932	-0.0779963176824134	0.0234697292660269	0.0258837481367614	-0.0293845407034843	-0.0809002026264501	0.0221311212194814	0.0262830465641412	-0.0335133533833855	-0.0839043298870817	0.0168776231203107	0.0257092373934685	-0.0303599312567781	-0.0803846899990387	0.0196648274854825	0.0255223948272054	-0.0150968347959658	-0.0657589165404442	0.0355652469485125	0.0258475540024624	-0.0382143570131445	-0.0871719933999021	0.0107432793736131	0.0249779540588569	-0.0262820526780438	-0.0758629034424365	0.023298798086349	0.025295915080717	-0.0328885516529593	-0.0823630146339473	0.0165859113280286	0.0252416365378291	-0.0286650029757006	-0.0785934388369582	0.0212634328855571	0.0254732513498222	-0.0256637786250453	-0.075459239615305	0.0241316823652144	0.0254054082008489	-0.0213832604882395	-0.0715349215740797	0.0287684005976006	0.0255871398014695	0.0493722385056214	FALSE
Operative procedures - OPCS4: C84.8 Other specified other operations on retina	41272	41272.C848	Categorical multiple	240	Health-related outcomes > Hospital inpatient > Summary Operations	2005	binary	64049/26(64075)	0.401795397959761	0.330850868213534	-0.441614473686547	1.13482368311535	0.397081371881689	0.0198882532925369	FALSE	binary	383160/149(383309)	0.341562086556038	0.00535937994945349	-0.00567452519571746	0.0164758298580695	0.00564354622730954	0.0179999136591262	FALSE	binary	390277/150(390427)	0.40973972050583	-0.896621844198994	-1.92793614445711	0.003758475283582	0.4831238606963	-0.691094293490857	-1.65402237062185	0.172288555617548	0.457826838647701	0.138823874174097	-0.557649815165327	0.845466152680994	0.3543588958928	-0.343586965178048	-1.14750968645864	0.428824451751081	0.397056452514517	-0.380191295809658	-1.21308671756118	0.409355520607299	0.408348476988366	-0.101224267557102	-0.824801014732523	0.622352677623339	0.365255296293061	-0.0569602613014511	-0.780534960390627	0.666614488254708	0.365254186895994	-0.41945769248607	-1.22337411805659	0.352946851385585	0.397052922755003	-0.0337783222329538	-0.757359088397884	0.689802623040129	0.365257417630414	0.0786207293319319	-0.617846792805775	0.785256993839576	0.354355688961298	-0.330727222217027	-1.13465118217903	0.441685509449345	0.397057127711648	0.0242442801522376	FALSE
Weighted-mean MO in tract corticospinal tract (right)	25551	25551	Continuous		UK Biobank Assessment Centre > Imaging > Brain MRI > Diffusion brain MRI > dMRI weighted means	135	cont	5595	0.401828276794381	0.0221461613291677	-0.0296564245656196	0.073948747223955	0.0264246546819455	0.0198915790874019	FALSE	cont	33359	0.594390937647891	0.000197458226724832	-0.000529413497492588	0.000924329950942251	0.000370846277643427	0.0303250733897427	FALSE	cont	33952	0.321030324308394	-0.0491652703933925	-0.10151174053967	0.00318119975288483	0.0267069209822128	-0.017270308418993	-0.0704188489748782	0.0358782321368922	0.0271161335039303	0.00663712751643895	-0.0453564175866202	0.0586306726194981	0.0265268602977859	0.00812927754928112	-0.0434864029854765	0.0597449580840388	0.0263340755858577	-0.0150567015496382	-0.067329974123929	0.0372165710246526	0.0266695759278916	0.00371302637168869	-0.0468054919922865	0.0542315447356639	0.0257743086461218	0.0289084808555026	-0.022249174366914	0.0800661360779193	0.0261003932422276	0.00210934710537594	-0.048938536782268	0.0531572309930199	0.0260443884274675	-0.00714360661753796	-0.0586599014322607	0.0443726881971848	0.0262833694625162	-0.0230508068338687	-0.0744298974237244	0.0283282837559869	0.026213368517243	-0.0214869201800524	-0.0732335390920259	0.0302596987319211	0.026400879725355	0.0197230849993438	FALSE
Date Q52 first reported (other congenital malformations of female genitalia)	132520	132520	Date		Health-related outcomes > First occurrences > Congenital disruptions and chromosomal abnormalities	2417	binary	64047/28(64075)	0.401834751602463	0.318529272757405	-0.425584421729681	1.08968976790931	0.382032417107972	0.0198949048822669	FALSE	binary	383165/144(383309)	0.568330767856322	-0.00326499108004158	-0.0144988976244561	0.0079630392465907	0.00572271163153337	0.0290688136763944	FALSE	binary	390280/147(390427)	0.459727688623869	-0.196148321568139	-0.94589902124684	0.534886490980048	0.37355160854801	-0.766103704584859	-1.72247375492544	0.0853384175572904	0.453295388597826	-0.281362208678305	-1.05250583171389	0.46273379824744	0.382033825204712	-0.412423848246649	-1.20841111915995	0.346663147945525	0.391820183294845	-0.362169310883888	-1.15816616074921	0.396928239515534	0.391825502033257	0.00384698083920703	-0.671818543884433	0.688507463668998	0.343758806850489	-0.000380270381521333	-0.687673097124953	0.691676218224654	0.348477151654166	-0.485491563564635	-1.28147004632743	0.27358574939225	0.391815306994331	-1.02427539441269	-2.04947978283206	-0.135382982716124	0.478832629283787	-0.252333367903804	-1.00207374787825	0.478690550342485	0.373546011910776	-0.315115254293789	-1.08626166392284	0.428983802113852	0.382035361834709	0.0268034472199134	FALSE
Operative procedures - OPCS4: W08.3 Excision of excrescence of bone	41272	41272.W083	Categorical multiple	240	Health-related outcomes > Hospital inpatient > Summary Operations	2005	binary	63853/222(64075)	0.401912349259818	0.112782829165129	-0.150946849470784	0.377553066786406	0.13461874799504	0.0198982306771318	FALSE	binary	381818/1491(383309)	0.241857470932139	-0.00208454304681786	-0.00557521209687766	0.00140680518144862	0.00178088405306258	0.0132079951649111	FALSE	binary	388919/1508(390427)	0.485984865159742	0.175106811038037	-0.0726511244266511	0.424486139832656	0.126657660053389	0.125395301162686	-0.128837867683594	0.380256050434685	0.129696045009306	0.0616787257169797	-0.19308698023702	0.316986824130108	0.129944713901357	0.0233228714526823	-0.230882905768813	0.278156361859787	0.129681557439723	0.00965063211128288	-0.24918712798018	0.268392496572512	0.131851273481602	0.107926007158525	-0.136347655779375	0.354343732919947	0.125018977328329	0.00769472483870506	-0.245965376722788	0.262066438896746	0.129425440392399	0.10763240204313	-0.136639727264039	0.354048534307953	0.125018183394928	0.156284268870303	-0.0892593969342759	0.403782844696073	0.125616729689878	-0.0640848958950357	-0.323522819714514	0.195159484290595	0.13213059126356	-0.113579913448928	-0.37833283999975	0.150132100962085	0.134614698529111	0.0281202152325124	FALSE
Median T2star in hippocampus (left)	25034	25034	Continuous		UK Biobank Assessment Centre > Imaging > Brain MRI > Susceptibility weighted brain MRI	109	cont	5397	0.401964206419447	0.0225737092608657	-0.0302452679928158	0.0753926865145473	0.0269429047769216	0.0199015564719968	FALSE	cont	32098	0.088044042789383	-0.000645277615813337	-0.00138675588805566	9.62006564289867e-05	0.000378297925193296	0.00577188741150061	FALSE	cont	32662	0.215495214130745	-0.0121715957504545	-0.0655576351773658	0.0412144436764568	0.0272372659190548	0.032480083824294	-0.0216709667514437	0.0866311344000317	0.0276275704315323	0.00855752515318414	-0.0443906031466372	0.0615056534530054	0.02701384605226	0.0118426084910882	-0.0407395044430553	0.0644247214252318	0.0268271070105097	-0.0190937149600418	-0.0724331499160603	0.0342457199959767	0.0272134885723861	-0.0210634043600125	-0.0726106121413835	0.0304838034213585	0.026299104050379	0.0223207650437401	-0.0297930431111159	0.0744345731985962	0.0265881804682611	-0.0452116754184412	-0.0972059563477602	0.00678260551087786	0.0265271983302066	-0.00253632768940502	-0.0550262190082403	0.0499535636294302	0.0267800560457519	-0.0137139416338764	-0.0660591653924618	0.038631282124709	0.0267062474461501	-0.0225877802599988	-0.0753481753646071	0.0301726148446094	0.0269180656007648	0.0140841681613369	FALSE
Operative procedures - secondary OPCS4: C82.5 Panretinal laser photocoagulation to lesion of retina	41210	41210.C825	Categorical multiple	240	Health-related outcomes > Hospital inpatient > Summary Operations	2005	binary	64049/26(64075)	0.40216393460247	0.330614199968541	-0.441900490401704	1.13463272448558	0.397109561800063	0.0199048822668618	FALSE	binary	383164/145(383309)	0.358654686465615	-0.0052309270413558	-0.0164297330871821	0.00594280702340934	0.00569996994504039	0.0188115178725609	FALSE	binary	390280/147(390427)	0.65249879292388	0.0181041396458457	-0.705462068255738	0.741670434296266	0.365250052421765	-0.44056924868451	-1.30811202968583	0.369133638517395	0.421726922794007	-0.296322784283562	-1.10023461957882	0.47607682544677	0.397050859904515	-0.544928994571073	-1.41246307280324	0.264763865589114	0.42172184987652	-0.0463562595804377	-0.786098971215601	0.687205431945956	0.371712852876486	-0.17423259943788	-0.913965933433224	0.559319553075852	0.371707859944283	-0.200697070827749	-0.958841576468324	0.544128199074872	0.379025923266611	-0.513713458292396	-1.34658097804664	0.275802183201295	0.408333184327951	0.145648357179643	-0.53932675339921	0.845024789987372	0.349707151301811	-0.676524774208171	-1.58643571024909	0.157319115841636	0.437878419758091	-0.331261641153266	-1.13517018898291	0.441134419377364	0.397049042058823	0.0357255348002975	FALSE
Operative procedures - OPCS4: U26.2 Uroflowmetry NEC	41272	41272.U262	Categorical multiple	240	Health-related outcomes > Hospital inpatient > Summary Operations	2005	binary	64031/44(64075)	0.402164704038453	-0.254027754260969	-0.863604195800877	0.339233534063047	0.30456398706255	0.0199082080617268	FALSE	binary	383011/298(383309)	0.88687043117161	-0.000565728433174999	-0.00835840561656395	0.00723845369006491	0.00397633545816731	0.0444871352098083	FALSE	binary	390121/306(390427)	0.610561295572682	0.255518539273225	-0.344250260722048	0.869454422624316	0.307284648016821	0.597490691904013	0.0392897554659654	1.18327621752314	0.289845960583748	0.330065122505712	-0.25710816029608	0.935538768860738	0.30202392058934	0.355887800557786	-0.220342033847421	0.953958672647234	0.297435789156155	0.219587304739908	-0.387229083282166	0.838232490131345	0.310219580903655	0.35611696619855	-0.210517950256083	0.947659501432484	0.293400000257913	0.044520469436458	-0.578194311073364	0.673716368225853	0.316814299822698	0.280595240038941	-0.295620601171211	0.878653038782482	0.297428742872015	-0.0327075805330865	-0.674361717545409	0.608946707648812	0.324631580796369	0.442022753002014	-0.120259972819922	1.03059580784053	0.291566500007416	0.254172074239262	-0.339060978747506	0.863722227600169	0.304556760815101	0.0339450544643248	FALSE
Operative procedures - OPCS4: Q10.9 Unspecified curettage of uterus	41272	41272.Q109	Categorical multiple	240	Health-related outcomes > Hospital inpatient > Summary Operations	2005	binary	64044/31(64075)	0.402167853303265	-0.30317813375853	-1.03845690552525	0.4043981945032	0.364170048585618	0.0199115338565917	FALSE	binary	383128/181(383309)	0.623448310179355	-0.00250655231429346	-0.0125215521102415	0.00751001705000633	0.00510488388162561	0.0316201864962873	FALSE	binary	390245/182(390427)	0.873870339367726	0.390969440657213	-0.306512007642894	1.11993613833229	0.360102474879417	-0.0192437540114126	-0.818460825504747	0.771638876314407	0.400472001240076	0.332052994895123	-0.375461914701773	1.06727379961519	0.364138309861963	-0.0376369955748925	-0.816218663442767	0.740944675361086	0.392379533528967	0.337877078311455	-0.369641627724191	1.07310142109742	0.364140238749539	0.0926696682874025	-0.638356729303539	0.842412513939097	0.373547697022396	0.146565181690951	-0.584459779532213	0.896306621588108	0.373546947470461	0.0328803220980879	-0.712049374734468	0.791125727001012	0.379079785391324	-0.210525596143058	-1.03372887802811	0.594482600644644	0.409814470516626	-0.0444166676810289	-0.822997309992129	0.73416397012622	0.392378988728138	0.297556113936562	-0.409960481395362	1.03277850888223	0.36413917174526	0.0449297869548099	FALSE
Treatment/medication code: zoladex 3.6mg implant	20003	20003.1140870196	Categorical multiple	4	UK Biobank Assessment Centre > Verbal interview > Medications	100075	binary	64012/31(64043)	0.402218810432704	-0.303148029058049	-1.03843079300347	0.404434857197314	0.364165416873784	0.0199148596514567	FALSE	binary	382810/213(383023)	0.137782768403079	0.00700113996548492	-0.00223990400766375	0.0163118236587008	0.00472846335633168	0.00811820065619064	FALSE	binary	389921/217(390138)	0.32832368239406	-0.0578361592823758	-0.85703301763812	0.733025968944067	0.400461104228571	0.343390103633111	-0.375241490732089	1.08550026675571	0.368595260591521	0.157998790623567	-0.58693211377783	0.916245345509469	0.3790803590073	0.34753827510163	-0.349917017803477	1.07648092430297	0.360089250216008	0.355382804570678	-0.352120979926007	1.09059342026836	0.364132671262806	0.471439377342237	-0.194041293752704	1.1802186754577	0.347143200337222	0.375557039746122	-0.312791063422348	1.09879194526836	0.356414727031668	0.761612175382273	0.136563243804469	1.44441103208527	0.330585804284885	0.348911838782539	-0.348546139258526	1.07785709328851	0.360090642739598	-0.127331245195522	-0.926519073953807	0.663521568293787	0.400456209246144	0.304345522425715	-0.403149116900769	1.03954738567983	0.364127956183232	0.0201146156874754	FALSE
