## Supplementary material for "Identifying potential effects of relative age in school year: an instrumental variable phenome-wide association study in the UK Biobank": Table S1 PHEWAS All Results (part 9 of 30)

### Sheet: Sheet1 (continued)
description	varID	varName	ValueType	DATA_CODING	Path	Category	varType.x	n_IVsep-aug	pvalue_IVsep-aug	beta_sep-aug	ciL_sep-aug	ciU_sep-aug	se_sep-aug	fdr_p_thresh_sep-aug	belowFDRThresh_sep-aug	varType	n_exp_IVweeks	pvalue_IVweeks	beta_IVweeks	ciL_IVweeks	ciU_IVweeks	se_IVweeks	fdr_p_thresh_IVweeks	belowFDRThresh_IVweeks	varType.y	n_IVmonths	pvalue_IVmonths	beta_Oct	ciL_Oct	ciU_Oct	se_Oct	beta_Nov	ciL_Nov	ciU_Nov	se_Nov	beta_Dec	ciL_Dec	ciU_Dec	se_Dec	beta_Jan	ciL_Jan	ciU_Jan	se_Jan	beta_Feb	ciL_Feb	ciU_Feb	se_Feb	beta_Mar	ciL_Mar	ciU_Mar	se_Mar	beta_Apr	ciL_Apr	ciU_Apr	se_Apr	beta_May	ciL_May	ciU_May	se_May	beta_Jun	ciL_Jun	ciU_Jun	se_Jun	beta_Jul	ciL_Jul	ciU_Jul	se_Jul	beta_Aug	ciL_Aug	ciU_Aug	se_Aug	fdr_p_thresh_IVmonths	belowFDRThresh_IVmonths
Operative procedures - main OPCS4: L95.1 Venography	41200	41200.L951	Categorical multiple	240	Health-related outcomes > Hospital inpatient > Summary Operations	2005	binary	63951/124(64075)	0.402286309979666	0.150727687808734	-0.201975312142802	0.506113465763022	0.180169181137096	0.0199181854463217	FALSE	binary	382516/793(383309)	0.971869726565587	-8.60468251032625e-05	-0.00486712506447168	0.00470014389118267	0.00244009012442532	0.0486077534104645	FALSE	binary	389621/806(390427)	0.579756905419612	0.185048678666894	-0.142399074047525	0.515486680692158	0.167454851781284	-0.0781507203287419	-0.435399821594715	0.276027232911956	0.181014348417766	-0.226486359439259	-0.59390246108765	0.135691359145319	0.185609712920102	-0.00451380073584682	-0.344088516766618	0.33563283730301	0.172987329540491	-0.0410206756280285	-0.389547786616106	0.30625180548164	0.177058881529689	-0.00431718808137706	-0.337439992723816	0.330670066859632	0.170045692246523	0.0699404923877797	-0.260828104592812	0.403041882574555	0.168971358237527	-0.064700655704766	-0.40290740642748	0.274351521214323	0.172363471694941	-0.00719660736431745	-0.346771660473094	0.332950423895833	0.172987514883812	0.146020295923047	-0.179315536369661	0.474757547140377	0.166488350241787	-0.150797684208681	-0.506180870302943	0.201902524787483	0.180167992741742	0.0324554879916007	FALSE
Operative procedures - OPCS4: A68.1 Primary neurolysis of peripheral nerve and transposition of peripheral nerve	41272	41272.A681	Categorical multiple	240	Health-related outcomes > Hospital inpatient > Summary Operations	2005	binary	64049/26(64075)	0.402330054904705	0.330457178191274	-0.441962937775031	1.13438772895112	0.397060766408575	0.0199215112411866	FALSE	binary	383150/159(383309)	0.0966609561387382	-0.00904849898536674	-0.0197820231637317	0.00162604875914358	0.00545485250036056	0.0061712139526852	FALSE	binary	390264/163(390427)	0.517157899257141	0.199046240935677	-0.485929012922054	0.89842274876907	0.349707259481072	0.070287552142306	-0.653279212347767	0.793854374899956	0.36525039311646	-0.127998977812722	-0.886147908316878	0.616830879053629	0.379028364308576	0.0305233292800357	-0.6787063126044	0.745157409587412	0.359495686866817	-0.0482641008347377	-0.788002492334602	0.685293139383312	0.37171059693637	-0.251005601401723	-1.00914692983473	0.493816404966796	0.379024279580586	-0.368061675832142	-1.17196429125207	0.404327955942005	0.397045836528774	-0.869236507055481	-1.83213765652037	-0.00588717113812657	0.457809946626255	0.0865000022465625	-0.60994885016465	0.793118147176261	0.354346386167977	-0.191761029171653	-0.949903641922745	0.553062236153772	0.379024955832596	-0.331415554713299	-1.13532125455683	0.440977429696011	0.397047545920971	0.0295157268471937	FALSE
Treatment/medication code: rabeprazole sodium	20003	20003.1141168584	Categorical multiple	4	UK Biobank Assessment Centre > Verbal interview > Medications	100075	binary	63923/120(64043)	0.402365683069626	0.153248433819438	-0.205399439617063	0.514760307621127	0.183225790137894	0.0199248370360516	FALSE	binary	382275/748(383023)	0.480131245188886	-0.001773214722587	-0.00669499629736474	0.00315059080265184	0.00251098958431787	0.0247280262476256	FALSE	binary	389378/760(390138)	0.493859684259658	-0.0616266885871577	-0.417571942729019	0.292619173226698	0.180698545802598	-0.0454762810215776	-0.405050743792578	0.311635483223371	0.182342326640177	-0.10304471918952	-0.462606433199813	0.254054076490341	0.182335596441649	0.125576702244979	-0.207703996217874	0.461796890050894	0.170394616609494	0.171078549212443	-0.163373461999853	0.508238929286029	0.170929752968782	-0.216724232383817	-0.576265500053742	0.140353962081391	0.182324403800123	0.0465477182265032	-0.291531674016152	0.386603473428951	0.172582050218176	-0.0198390928926596	-0.359185781006711	0.321225935862739	0.173158609344973	-0.00250166967626941	-0.347319606435428	0.342923966159792	0.17564882695569	-0.216586736975674	-0.582006852887137	0.145118615799492	0.184982323019124	-0.154241232897467	-0.515691387492881	0.204343643570426	0.183189035007631	0.0285029966315237	FALSE
Age high blood pressure diagnosed	2966	2966	Integer	100291	UK Biobank Assessment Centre > Touchscreen > Health and medical history > Medical conditions	100044	cont	15539	0.402401185748389	0.0107493603977536	-0.0144165964538709	0.0359153172493781	0.0128390094510882	0.0199281628309166	FALSE	cont	92179	0.175048221227063	-0.000245279603442443	-0.000599775743210475	0.000109216536325589	0.000180866325922109	0.00996805387670523	FALSE	cont	93888	0.419091978416538	-0.000683410147536963	-0.02620563580135	0.0248388155062761	0.0130216150828813	-0.011787296933875	-0.0377186595245409	0.0141440656567909	0.0132303595623069	-0.0127252340877873	-0.0382228553773438	0.0127723872017692	0.0130090617669968	-0.0193598000596498	-0.0446320259165688	0.00591242579726927	0.0128940634668855	-0.00246579928097296	-0.0279974667680691	0.0230658682061232	0.0130264323711679	-0.0245694241680294	-0.0494964395508412	0.000357591214782373	0.0127179347084702	-0.000362350413942626	-0.0253657747015767	0.0246410738736915	0.0127569190572882	-0.023621008254918	-0.0483583726183117	0.00111635610847569	0.0126211734538509	-0.0163950305545271	-0.0415537921492496	0.00876373104019537	0.0128361732198504	-0.0186632677875074	-0.043791756507201	0.0064652209321861	0.012820727790779	-0.0107098020488341	-0.0359285630189537	0.0145089589212856	0.012866785313883	0.0247233037315718	FALSE
Operative procedures - main OPCS4: X72.1 Delivery of complex chemotherapy for neoplasm including prolonged infusional treatment at first attendance	41200	41200.X721	Categorical multiple	240	Health-related outcomes > Hospital inpatient > Summary Operations	2005	binary	64049/26(64075)	0.402414919596515	0.330393400173808	-0.442016439953899	1.13431447592649	0.39705576613744	0.0199314886257816	FALSE	binary	383120/189(383309)	0.412381514683038	-0.00409191252861908	-0.0138912709211604	0.00569707214675389	0.00499187161635339	0.0214513900880677	FALSE	binary	390236/191(390427)	0.782585388770803	-0.0513443997225975	-0.791073777355758	0.682203687730991	0.371680423060253	0.356608817380493	-0.308586461548894	1.04339305925927	0.34165243128583	0.137640675735173	-0.55880321891515	0.84425393410054	0.354324646258088	-0.177489253029947	-0.93562572254316	0.567327739391743	0.378987020685774	0.258325937287149	-0.416277325066268	0.951115481118658	0.345480246152181	0.23176895097478	-0.424832420293123	0.913036990848424	0.338143919072117	0.124377361157778	-0.560581222765662	0.823737793357316	0.349679343556995	-0.109111833980778	-0.8326549427687	0.614431238270614	0.365210507830355	-0.105890647851254	-0.845616542947687	0.627653912317366	0.371675681742843	-0.11571431554278	-0.855436966404965	0.617826887436481	0.371673412539644	-0.331481575299128	-1.13538080796328	0.440904557119781	0.3969796119461	0.0411238461874973	FALSE
Treatment/medication code: latanoprost	20003	20003.1141146188	Categorical multiple	4	UK Biobank Assessment Centre > Verbal interview > Medications	100075	binary	63908/135(64043)	0.402423225453867	-0.144650289359918	-0.486132182858262	0.193716855206891	0.17302079955008	0.0199348144206465	FALSE	binary	382287/736(383023)	0.603495105339163	0.00131573082086262	-0.00364747008033405	0.00628735271595714	0.00253378931752055	0.0307114487998619	FALSE	binary	389374/764(390138)	0.852105634984092	0.070899279156057	-0.278030306814535	0.420783440323126	0.17782403904183	-0.0822801707519034	-0.452304841666917	0.284231305751445	0.187369777309314	0.0631226777959881	-0.285804337842367	0.413004271476039	0.177822719152647	-0.133664892181422	-0.497641264926804	0.228094737244389	0.184637725502005	-0.0353280376342856	-0.395616501169967	0.323534074982833	0.182971688628032	-0.0314042490251339	-0.378856584883911	0.31730175638701	0.177151426379018	-0.158358282386935	-0.522328827190031	0.203395406854728	0.184634698575617	-0.00277087411386565	-0.346105896708695	0.342662011013034	0.175279768832286	0.122731916366644	-0.216821771313213	0.465157176422545	0.173560270340736	0.0615060728293848	-0.281846839793127	0.406956657460678	0.175288914225886	0.143995412843037	-0.194356634327928	0.485462385338727	0.173013094219921	0.0440439214313837	FALSE
: rodent ulcer	20001	20001.1073	Categorical multiple	3	UK Biobank Assessment Centre > Verbal interview > Medical conditions	100074	binary	63956/87(64043)	0.402440263886215	0.179986783307423	-0.241251861361628	0.606011387194545	0.215341479997786	0.0199381402155115	FALSE	binary	382468/555(383023)	0.394678396329072	-0.00248052512115623	-0.00819339384460382	0.00323315475821364	0.00291399757048135	0.0205922983940597	FALSE	binary	389573/565(390138)	0.530790813353761	-0.140407298143681	-0.566408918857372	0.280807310152149	0.215329698977172	0.00546080841834161	-0.408500025818599	0.417557262265749	0.209991672187413	0.224820036611797	-0.15889255025267	0.613714947186063	0.196488746836175	-0.121792152236047	-0.538556987852762	0.292428481303914	0.211235116606864	0.12889604255357	-0.26598589752365	0.52640636552362	0.201489914240283	0.0422350688505412	-0.348652379173185	0.436665937759652	0.199701968367733	-0.169994097479677	-0.589699923401021	0.246455400679933	0.212539504211948	-0.00880656540986463	-0.403659273129748	0.388674686476241	0.201474895037117	-0.217703048125505	-0.647048881995191	0.206031022051437	0.216808176322476	0.0934784298713493	-0.297417043719658	0.487916947275009	0.199706005352329	-0.180861663459436	-0.60685532042178	0.240344758117288	0.215325531660421	0.0302069206876941	FALSE
Operative procedures - secondary OPCS4: O16.1 Pelvis NEC	41210	41210.O161	Categorical multiple	240	Health-related outcomes > Hospital inpatient > Summary Operations	2005	binary	60137/3938(64075)	0.402451352432314	0.0276732770056614	-0.0371114174482238	0.0924609136177009	0.0330524286540669	0.0199414660103765	FALSE	binary	359769/23540(383309)	0.651238899363715	0.000209714554003785	-0.000699504622384737	0.00111911247828554	0.000463937669415669	0.0330556035227077	FALSE	binary	366456/23971(390427)	0.555549002752657	-0.00193346630176566	-0.0670053716548545	0.0631260767734514	0.0331950463120832	-0.0196386644767842	-0.0858461094686088	0.0465135646660395	0.033763351376468	-0.0537018878347206	-0.119434552889858	0.0119916665834439	0.0335252662189532	-0.0369836528356712	-0.101687009414336	0.0277193176927197	0.0330100941492287	0.00246255794502639	-0.0626206175156066	0.0675331031139726	0.0332007274548676	-0.0260354402287516	-0.0894763730564246	0.0374511738299677	0.03237787202247	0.0142973968544223	-0.0493169513918652	0.0779528993860479	0.0324651887199503	-0.0201182773216265	-0.0833939071000795	0.043209295741801	0.0322951488657604	-0.0214919340966394	-0.0859443621323854	0.0429698288222502	0.0328845760018808	0.0216330472338309	-0.0420563722804979	0.0853612413348171	0.0325028782397818	-0.0276477204977864	-0.0924373299777315	0.0371387789681587	0.0330533997401743	0.0313574522070082	FALSE
Operative procedures - OPCS4: O16.1 Pelvis NEC	41272	41272.O161	Categorical multiple	240	Health-related outcomes > Hospital inpatient > Summary Operations	2005	binary	60137/3938(64075)	0.402451352432314	0.0276732770056614	-0.0371114174482238	0.0924609136177009	0.0330524286540669	0.0199447918052415	FALSE	binary	359769/23540(383309)	0.651238899363715	0.000209714554003785	-0.000699504622384737	0.00111911247828554	0.000463937669415669	0.0330577620445519	FALSE	binary	366456/23971(390427)	0.555549002752657	-0.00193346630176566	-0.0670053716548545	0.0631260767734514	0.0331950463120832	-0.0196386644767842	-0.0858461094686088	0.0465135646660395	0.033763351376468	-0.0537018878347206	-0.119434552889858	0.0119916665834439	0.0335252662189532	-0.0369836528356712	-0.101687009414336	0.0277193176927197	0.0330100941492287	0.00246255794502639	-0.0626206175156066	0.0675331031139726	0.0332007274548676	-0.0260354402287516	-0.0894763730564246	0.0374511738299677	0.03237787202247	0.0142973968544223	-0.0493169513918652	0.0779528993860479	0.0324651887199503	-0.0201182773216265	-0.0833939071000795	0.043209295741801	0.0322951488657604	-0.0214919340966394	-0.0859443621323854	0.0429698288222502	0.0328845760018808	0.0216330472338309	-0.0420563722804979	0.0853612413348171	0.0325028782397818	-0.0276477204977864	-0.0924373299777315	0.0371387789681587	0.0330533997401743	0.0313596395292882	FALSE
Main speciality of consultant (recoded): Anaesthetics	41245	41245.1040	Categorical multiple	270	Health-related outcomes > Hospital inpatient > Summary Administration	2001	binary	61819/2033(63852)	0.402535318836972	0.0377663746638379	-0.0506642094583904	0.126214824286735	0.0451161468273696	0.0199481176001064	FALSE	binary	369730/12172(381902)	0.68019139777803	0.000260869965504275	-0.000979405742086815	0.00150150960313401	0.000632885510505169	0.0344564841996201	FALSE	binary	376603/12400(389003)	0.979117170206016	-0.0405706363463785	-0.1299579323515	0.0487479727338716	0.0455819869605354	-0.036745348702814	-0.127278218486309	0.0536565623899279	0.0461503243791749	-0.0323984300764489	-0.121527857568468	0.0566766367585144	0.0454541440052836	-0.0175751207434982	-0.105312378680396	0.0701830065316264	0.0447633504942017	0.00844531452949737	-0.0799704172428095	0.0968467676193541	0.0451004171245412	-0.0263590127779514	-0.112690726547609	0.0600674347310637	0.0440653587887753	-0.0302413591407299	-0.117715103635172	0.0572667701700128	0.0446323989524613	-0.00258533338058696	-0.088411512473215	0.0833628610168041	0.0438145097319659	0.00762663251563133	-0.0795003849551248	0.0948078185736613	0.0444606398499448	-0.00824025352246305	-0.0955207736773445	0.0790857232122157	0.0445366935269552	-0.0380916613512218	-0.126541028734471	0.050339695723288	0.0451165868421813	0.0491775668226957	FALSE
Operative procedures - OPCS4: Q20.1 Freeing of adhesions of uterus	41272	41272.Q201	Categorical multiple	240	Health-related outcomes > Hospital inpatient > Summary Operations	2005	binary	64064/11(64075)	0.402552662334803	-0.515312966938138	-1.8553521598941	0.682406303293865	0.626967716848899	0.0199514433949714	FALSE	binary	383250/59(383309)	0.337670326528454	-0.00857571503578036	-0.0262616260868951	0.0089589562919971	0.00895642665947105	0.0178229148678985	FALSE	binary	390366/61(390427)	0.429022683547648	0.227681734381168	-1.10213263583356	1.62419109664582	0.670938992659537	0.619745467740887	-0.577862291321666	1.95969659171261	0.626912333249095	0.926585527052737	-0.168837064661149	2.22033944788132	0.591743892271569	-0.730176001920996	-2.70632521751593	0.903816586851279	0.866114665418276	-0.282355704432491	-1.90727953150462	1.22999520735182	0.763866476418832	0.280950100720924	-0.972246352843681	1.64508348763178	0.645612066009855	0.342126632780656	-0.911076229841058	1.706265485928	0.645615387713766	-0.102747394325916	-1.54496941941025	1.33947491648297	0.707216199813303	-0.046504123810474	-1.4887246991043	1.39571645178015	0.707215289166847	-0.329064127198911	-1.95398378397784	1.18328220742242	0.763863927261989	0.519684930448352	-0.677918173524858	1.85963200715402	0.626909903749749	0.0252088892777462	FALSE
Transport type for commuting to job workplace: Walk	6143	6143.2	Categorical multiple	100299	UK Biobank Assessment Centre > Touchscreen > Sociodemographics > Employment	100064	binary	28289/5219(33508)	0.402569870718516	0.0253420716864925	-0.0339988526614885	0.0846854217566661	0.0302757260948612	0.0199547691898364	FALSE	binary	170074/31708(201782)	0.54100800208796	0.000258428922811698	-0.0005701285653933	0.00108710915646248	0.000422768440507817	0.027721896045588	FALSE	binary	173182/32282(205464)	0.165860672185212	-0.00518059222087931	-0.0647842316075932	0.0544161444491768	0.0304073898543133	-0.0309171844973732	-0.0916549322224456	0.0297810906317396	0.0309776239560945	-0.0343572748413313	-0.0943596798692157	0.0256253034422345	0.0306075072867986	-0.0259509699592216	-0.0849389303671836	0.0330446206575567	0.0300970002834188	-0.0069998878635037	-0.0664456998837871	0.0524430244623131	0.0303278951645383	0.029167827127272	-0.0280634386775264	0.0864557910116628	0.0292133587239837	0.0370388613681669	-0.0210058728760342	0.0951202557052893	0.0296232451761827	-0.0167456076487772	-0.0747460318748126	0.0412888452245376	0.0295999475264581	0.0293132178723922	-0.0290765668461668	0.0877302207447842	0.0297968611849563	0.00339231671245481	-0.0551747367520073	0.0619801490856061	0.0298856424349354	-0.0257890886734702	-0.0851410048677087	0.0335610070874736	0.0302802615807008	0.0110262916138064	FALSE
Other tea intake	100440	100440	Categorical single	100007	Online follow-up > Diet by 24-hour recall > Hot/cold beverages yesterday	100104	ordcat	9677	0.402652635877883	0.111465163188607	-0.149632063161234	0.373274977302583	0.133221897949937	0.0199580949847013	FALSE	ordcat	58201	0.873325764603208	0.000290013210586311	-0.00327815735411938	0.00386231562050727	0.00182105419017391	0.0438849076152651	FALSE	ordcat	59287	0.054152212941284	-0.205663064484349	-0.479045631303013	0.0650879236069462	0.138721540922091	-0.00478454069940445	-0.265427045655988	0.255313236099953	0.132685829386187	0.0556931272585898	-0.199712578903588	0.311381400835758	0.130233957150264	0.00310096715575087	-0.251141432659013	0.257760037663469	0.129665783544317	-0.0163593285899813	-0.273309261757543	0.240640615573671	0.130967968845087	0.0428442112297646	-0.203570879626975	0.290939170202902	0.126046072153299	0.214420105133826	-0.0263762053891702	0.457675028941667	0.123372458972753	0.00553541399162692	-0.243205819377989	0.255485922103664	0.127073360393696	0.118312892788837	-0.128333012913936	0.366486000269679	0.126110881055821	-0.210228270486601	-0.477378864304937	0.0553417196718057	0.135728549840973	-0.110989465003792	-0.372742869680428	0.15002340291158	0.13319675271065	0.00423903057876548	FALSE
Date H15 first reported (disorders of sclera)	131148	131148	Date		Health-related outcomes > First occurrences > Eye and adnexa disorders	2407	binary	63900/175(64075)	0.402737767160159	0.126753638869833	-0.170163556703351	0.425181608166926	0.151580254759491	0.0199614207795663	FALSE	binary	382233/1076(383309)	0.498200946369133	-0.00141936506148104	-0.00552593966136663	0.00268908664544216	0.0020953418351113	0.0255914349853221	FALSE	binary	389331/1096(390427)	0.837274217857458	-0.150941774045629	-0.454866408516771	0.150482193651476	0.154135714222325	-0.0738665842911134	-0.375540303138474	0.225717574391024	0.153098303997682	0.0847610835631517	-0.199507342591278	0.370014016572111	0.145045465575018	0.00704785433475375	-0.279547350660119	0.294223313600325	0.146124005592827	0.101104501670656	-0.182414816656331	0.385737712654831	0.144698003232128	-0.067834093755923	-0.3544161508612	0.219328291941814	0.146117281254812	0.00400813534559975	-0.281009330039977	0.289878206702421	0.14539217181232	-0.0252884266348982	-0.308779494499869	0.259316711751142	0.144683562163861	-0.131712217165414	-0.429124839420212	0.16437363801921	0.151129922037146	-0.0688337825390849	-0.360515397169339	0.222538312727796	0.14847988033472	-0.127022807382441	-0.425464550055534	0.169908372831887	0.151605467053811	0.0434052233256048	FALSE
Operative procedures - main OPCS4: C10.1 Excision of lesion of eyebrow	41200	41200.C101	Categorical multiple	240	Health-related outcomes > Hospital inpatient > Summary Operations	2005	binary	63986/89(64075)	0.402838293598292	0.177757312517733	-0.238632327285915	0.598720248153478	0.212840521008715	0.0199647465744313	FALSE	binary	382706/603(383309)	0.767634690296	0.000826758877210683	-0.00465529666013972	0.00631780537742216	0.00279832404544518	0.0387195648419962	FALSE	binary	389818/609(390427)	0.524387473074736	-0.0240100131128376	-0.430726631112907	0.381542217990801	0.206500121451616	0.223682089089343	-0.161505709007909	0.612693619715879	0.196883445032755	-0.145396159184377	-0.566341267047494	0.270974894291024	0.212819427911614	0.02673048569744	-0.368260679278338	0.423296738017351	0.20126951217322	0.0437819608626135	-0.355650149002535	0.443760659564656	0.203253638200819	0.137246764869109	-0.239552882988801	0.519750269166838	0.193115934883472	-0.100504368632416	-0.50720783109476	0.305034573459648	0.206492423004519	-0.0687900140140641	-0.46594433677484	0.329435441525219	0.202234285320427	0.171216031338782	-0.20878366852929	0.556205830516711	0.194554345593258	0.193828691290309	-0.182977631458911	0.576338538562555	0.193119458250486	-0.178398748404915	-0.599338668011644	0.237967020388696	0.21281568571125	0.0298700730565642	FALSE
Operative procedures - main OPCS4: H23.8 Other specified endoscopic extirpation of lesion of lower bowel using fibreoptic sigmoidoscope	41200	41200.H238	Categorical multiple	240	Health-related outcomes > Hospital inpatient > Summary Operations	2005	binary	64031/44(64075)	0.402894434990566	-0.253548453284909	-0.862933058060119	0.3395096492569	0.304466856356837	0.0199680723692963	FALSE	binary	383079/230(383309)	0.385180134540233	0.00393688180270594	-0.00494223674218495	0.0128601584076075	0.00453773633521134	0.020102313935417	FALSE	binary	390191/236(390427)	0.427113875698917	-0.362457668776764	-1.09129890393202	0.334887123172935	0.360019305634074	0.0697314718601315	-0.571770530617582	0.711233523118862	0.324549751314523	-0.291779128501893	-1.00144284678815	0.393520410066263	0.352310448500668	0.199577503655939	-0.400004513973154	0.813334963512826	0.307187516336194	0.255205239516476	-0.344385509846228	0.868971101688083	0.307192037574412	-0.106558993884659	-0.748046981109708	0.534929069692099	0.324541215507748	0.0422796152665786	-0.580269128917609	0.67131282040099	0.316726145991523	-0.219230362914819	-0.883642808143854	0.437163485760517	0.333940456676176	-0.274329630271632	-0.967112161624534	0.400266370218007	0.345485614762842	0.266147691779426	-0.32083372703793	0.871440835472291	0.301925103799009	0.253295367109863	-0.339757632248567	0.862674997929264	0.304463535750921	0.025134520320224	FALSE
Date I49 first reported (other cardiac arrhythmias)	131352	131352	Date		Health-related outcomes > First occurrences > Circulatory system disorders	2409	binary	62486/1589(64075)	0.403031649513279	-0.0426153297051269	-0.142583544906161	0.0572559879655675	0.0509706780584006	0.0199713981641612	FALSE	binary	373874/9435(383309)	0.066129348664535	0.00131828699434474	-8.78078004854456e-05	0.00272502550883931	0.000717558237873162	0.00463434639958556	FALSE	binary	380826/9601(390427)	0.90352238538505	-0.0405613574423952	-0.143500196040741	0.0622794886227724	0.0524851131361705	-0.0152942714963563	-0.118983739505226	0.0882511745172569	0.0528561315478902	0.00147827999785004	-0.100227837086021	0.103165311107802	0.0518766801571728	0.0264966704023399	-0.0734024080459095	0.126488772017851	0.0509838345895116	0.000864793850399395	-0.101153486445136	0.102844515423944	0.0520308878875286	0.0302382923636801	-0.0679073709421102	0.128582914517862	0.0501167193217972	0.0477147528219386	-0.0511095767206	0.146698057313711	0.0504526111232935	0.0297680745038203	-0.0682209528482419	0.127965477631893	0.0500392472748903	0.00637215840883575	-0.0939764814801595	0.106785428571463	0.051205827390851	0.0306119541275332	-0.0688684431837665	0.130211009020281	0.0507768754333238	0.0425417271794916	-0.0573090351563545	0.14248921827007	0.0509601490886721	0.0461874972658472	FALSE
Cheesecake intake	102220	102220	Categorical single	100003	Online follow-up > Diet by 24-hour recall > Soup/snacks/pastries yesterday	100109	ordcat	9677	0.40305521934899	0.109116323280851	-0.146738557972323	0.365572707382967	0.130528272552842	0.0199747239590262	FALSE	ordcat	58200	0.0501105384948788	-0.00376906494867691	-0.00753463673951839	1.82539927725067e-06	0.00192200583376673	0.0036953893973407	FALSE	ordcat	59286	0.554534104382929	-0.141105966907493	-0.404074993737411	0.120265940522912	0.133591041826036	-0.0885367911555892	-0.349509315899465	0.171139095504267	0.132649101305579	-0.124235741684806	-0.387233518771679	0.137147071201545	0.1335978470183	-0.254719940349911	-0.522028779067726	0.0102582349076247	0.135604070896913	-0.181136025662659	-0.444746302071424	0.0807232506423241	0.133890036963855	-0.140511413912021	-0.393344243047907	0.112300262594492	0.12884787522471	-0.056980626587585	-0.308800994065367	0.194919291864382	0.128390727107571	-0.275363574819421	-0.537419738506481	-0.0148144699045246	0.133154150575746	-0.186555715792342	-0.447370163125641	0.072971983501922	0.132575201735137	-0.300963645299145	-0.568987629517991	-0.035358359954367	0.135946809279348	-0.107872923576405	-0.364295774074539	0.147948385002939	0.130514506718682	0.0313312043396474	FALSE
PCT responsible for patient data: DUDLEY PCT	41229	41229.5PE	Categorical multiple	239	Health-related outcomes > Hospital inpatient > Summary Administration	2001	binary	63852/223(64075)	0.403108170494596	-0.112317696351322	-0.377032232620198	0.150845122067995	0.134468321079526	0.0199780497538912	FALSE	binary	382010/1299(383309)	0.130421112835454	0.00288825268607087	-0.000854078907692894	0.00663715988266195	0.00191074388255805	0.00774477637713694	FALSE	binary	389103/1324(390427)	0.73490461183606	0.00569141076534274	-0.267700909389372	0.27896419590108	0.139239200203485	-0.0547199918913882	-0.336957675285527	0.225911219674196	0.143351831498803	0.0964990804077096	-0.170199618663058	0.364178333071929	0.136119636768549	0.0121494792169073	-0.257083990648167	0.281947789691329	0.137300847930535	-0.082606218688307	-0.363091759102808	0.196569062163671	0.142536914264365	-0.0906697783815178	-0.361910645795461	0.180803468435105	0.138234214853904	0.0508401065169457	-0.2140354851601	0.316989309652797	0.135267542059623	0.0846075706936636	-0.174795268086009	0.346159787725596	0.132709582638968	0.0433469811261364	-0.223339836925791	0.311014449176983	0.136113176351853	0.168395682986815	-0.0895300605450593	0.42870675498601	0.132019346276119	0.112492206651995	-0.150666736264133	0.377202853217332	0.134466478705483	0.0391465068463187	FALSE
Volume of parsorbitalis (left hemisphere)	26806	26806	Continuous		UK Biobank Assessment Centre > Imaging > Brain MRI > T1 structural brain MRI > Freesurfer desikan white	192	cont	5961	0.403118289520292	-0.020018826211851	-0.0669723177632163	0.0269346653395142	0.0239514357280301	0.0199813755487562	FALSE	cont	35529	0.326918318402094	0.000327647396784098	-0.000327462862018541	0.000982757655586738	0.000334234681790477	0.0172854429286824	FALSE	cont	36160	0.574714185043115	0.00553944660494096	-0.0417882732016817	0.0528671664115636	0.0241464309504245	0.0551264709055718	0.00728058296234523	0.102972358848798	0.0244107984539158	0.0220865344646577	-0.0247589829684651	0.0689320518977806	0.0239004130487927	0.0310741358270094	-0.0153954679999197	0.0775437396539386	0.0237086232906473	0.0405253318624115	-0.00667985147471471	0.0877305151995378	0.0240839132882237	0.0342678056828519	-0.0112606228298262	0.0797962341955301	0.0232284390597006	0.00853573761244875	-0.0374957420786198	0.0545672173035172	0.0234850939459525	0.0213084361130549	-0.0246492873777947	0.0672661596039044	0.0234474638001727	0.0319908412368196	-0.014533960990399	0.0785156434640382	0.023736785314227	0.036102300450196	-0.0102053824079781	0.08240998330837	0.0236260117998034	0.0193968489424839	-0.0272166908862367	0.0660103887712045	0.0237820589165921	0.0322192571853537	FALSE
Type of cancer: ICD10	40006	40006.C220	Categorical single	19	Health-related outcomes > Cancer register	100092	binary	64032/43(64075)	0.40312939816544	0.256005988759884	-0.343821909957041	0.869999087158243	0.307312491845905	0.0199847013436211	FALSE	binary	383068/241(383309)	0.772956971385769	-0.00127521457090283	-0.00993936432602897	0.0073986147491342	0.00441957051760631	0.0389375755482646	FALSE	binary	390181/246(390427)	0.0230625354063454	-0.670760578565412	-1.39823553372811	0.00277458183040039	0.353733348651594	-0.329796696102445	-0.981603350681476	0.295074488585768	0.322951386314739	-0.167499446747367	-0.771086538123103	0.425323529474034	0.302974536004801	0.157546583560411	-0.382436820865241	0.706794609476458	0.276176519388886	-0.314554934276867	-0.952420392993069	0.301133752287633	0.317204425871948	-0.0575020936873817	-0.620625325946922	0.507772263290433	0.285985100166187	0.0629061869136777	-0.487870144462398	0.619655080864941	0.280760282441683	0.0807022431509427	-0.459265600811539	0.629935099462223	0.27616853657382	-0.212332438139451	-0.815912915547169	0.380483958114829	0.302971090981473	-1.14665359771078	-2.01294827110801	-0.388757477029411	0.408396209657691	-0.255491076734171	-0.869424504301719	0.344275153556351	0.307283901331384	0.00205170829870073	FALSE
Average weekly intake of other alcoholic drinks	5364	5364	Integer	100291	UK Biobank Assessment Centre > Touchscreen > Lifestyle and environment > Alcohol	100051	ordcat	16253	0.403156522280596	-0.111957586518671	-0.375846397118494	0.150370695854057	0.134058057847831	0.0199880271384861	FALSE	ordcat	96478	0.119081325866579	-0.00295728551739322	-0.00667519791465084	0.000761534362268133	0.00189654496574671	0.00722457261267484	FALSE	ordcat	98232	0.0104179516302103	0.14702157315777	-0.116291853854491	0.411736738352545	0.134521446363754	0.0920243448234992	-0.179308970347229	0.363450735805613	0.138266185910813	0.0737240623656025	-0.19621563108593	0.343996465283501	0.137623275843334	0.300225798463402	0.0490115497230194	0.55465309592301	0.128861096780898	-0.0810714971751434	-0.358860506508085	0.195789658362446	0.141297491232199	-0.0387864608099382	-0.306007902829912	0.229190955942509	0.13635255698282	0.0442381079538167	-0.221275241463823	0.310775582039639	0.135546439980953	0.0592259690826675	-0.201273321614051	0.321583974875981	0.133207279705169	0.00564275959639078	-0.263571821779665	0.275230474977516	0.137275803998818	-0.305703338052662	-0.598307318495088	-0.0166001884970455	0.148148066151261	0.112463119636506	-0.149712426731927	0.376197501748884	0.133981820993922	0.00110678507371276	FALSE
Operative procedures - main OPCS4: U08.2 Ultrasound of abdomen	41200	41200.U082	Categorical multiple	240	Health-related outcomes > Hospital inpatient > Summary Operations	2005	binary	64032/43(64075)	0.403398698064476	0.255754705454639	-0.343828316494372	0.869512940281747	0.307189390114945	0.0199913529333511	FALSE	binary	383123/186(383309)	0.698172928849378	0.00195356358638703	-0.00791444074692832	0.0118597860906561	0.00503924192579412	0.0354342945950613	FALSE	binary	390237/190(390427)	0.374890200605621	-0.764580090227743	-1.5182745852253	-0.0747281584956762	0.364160124339031	-0.472150167374199	-1.15686750461887	0.174045982557723	0.33638901048984	-0.333457220932882	-0.971143899794396	0.282039367898488	0.31710114702152	-0.50533296102352	-1.17252374970026	0.129507446409594	0.329228664942973	-0.85658255209392	-1.64120329926023	-0.147670838169676	0.376405557291124	-0.341508712907806	-0.95526049402977	0.258067476766883	0.307180556571503	-0.598040641257263	-1.28274583899274	0.0481419278567065	0.33637600706503	-0.889550829212742	-1.64323527221601	-0.19971166427342	0.364118361172702	-0.383912595527669	-1.02159651662658	0.231581110210623	0.317098848963053	-0.280468057907849	-0.894218205450347	0.319106347542596	0.307180213951664	-0.256156576248537	-0.869910336581107	0.343421626951841	0.307182364939451	0.022566603963428	FALSE
Treatment/medication code: clonazepam	20003	20003.1140872150	Categorical multiple	4	UK Biobank Assessment Centre > Verbal interview > Medications	100075	binary	63999/44(64043)	0.403429079088746	-0.253264490775165	-0.862656303163668	0.339801094232737	0.304469691106475	0.019994678728216	FALSE	binary	382746/277(383023)	0.987970249485073	6.22041317498251e-05	-0.00802163294687881	0.00816150078773572	0.00412560865669962	0.0493826627525471	FALSE	binary	389852/286(390138)	0.59022776296369	0.47480742507397	-0.0916576015858844	1.06619388572363	0.293314831718879	-0.103088279673989	-0.78090123822725	0.561942040884829	0.339412332159355	0.364069127212964	-0.217262975727347	0.965549795646244	0.299561018608862	-0.0343690100349231	-0.675858899457852	0.607120894626868	0.324544466721998	0.373655397110664	-0.207680259926089	0.975139461084462	0.299562823668551	0.086062534820262	-0.52056368325411	0.704524603325513	0.310121507958922	0.0885398532263976	-0.525717661493607	0.712079776255115	0.313291714095755	0.205088040326271	-0.38188614074358	0.810374352175192	0.301922766497554	0.420447821078215	-0.146011956966567	1.01182948174466	0.293312215105116	0.0998364982345482	-0.514422160183179	0.723377531155326	0.313292326650014	0.253010488283435	-0.340041599680033	0.862389259573769	0.304464468208901	0.0329279496040947	FALSE
Operation code: thyroid radioablation therapy	20004	20004.1228	Categorical multiple	5	UK Biobank Assessment Centre > Verbal interview > Operations	100076	binary	63977/66(64043)	0.40347175945585	0.206203079723877	-0.277448800888141	0.697011353181747	0.247373446128023	0.019998004523081	FALSE	binary	382677/346(383023)	0.60242260558361	-0.00192327736141742	-0.00916103006030036	0.00531802786373568	0.00369165568779811	0.0306574857537558	FALSE	binary	389784/354(390138)	0.904934820349187	-0.236676181337879	-0.738516762538278	0.254938699260803	0.252142097789572	-0.341155633148912	-0.869846696500818	0.169631628271871	0.263685171837993	-0.173079997615308	-0.663895074492741	0.310578601321724	0.247374834561578	-0.323977710764309	-0.831860524726053	0.171973201597146	0.25474678161416	-0.430967454139944	-0.96763432919405	0.0854570844915553	0.267094863665432	-0.136614925594886	-0.604824492222547	0.330572878376218	0.237548769216882	-0.276292025497961	-0.772439631709895	0.211217142436522	0.249681370516734	-0.0558685525514648	-0.513094169267424	0.403238984665103	0.232749250610648	-0.365209882588902	-0.879553997898784	0.135365008230366	0.257527864948981	-0.297457601238934	-0.799287504308079	0.194146141553057	0.252136364169984	-0.20597472324001	-0.696786172236032	0.277680232086793	0.247372922458513	0.0462706155124896	FALSE
Type of fat/oil used in cooking: Very low fat dairy spread	20090	20090.378	Categorical multiple	80	Online follow-up > Diet by 24-hour recall > Spreads/sauces/cooking oils yesterday	100110	binary	9666/11(9677)	0.403668621368274	-0.514397312866455	-1.85497769642142	0.683996918342509	0.627301063009086	0.020001330317946	FALSE	binary	58154/47(58201)	0.154896664765694	0.0144028942376355	-0.00540270818919882	0.0347774573057336	0.0102088877959261	0.00895139008806769	FALSE	binary	59239/48(59287)	0.138809948147338	-14.4800115744995	-147.093189476232	4.99892015984041	424.671791342501	-0.248800095445556	-1.8740794234458	1.26395957893442	0.76408831012517	-0.668706078585632	-2.64511646087143	0.965662773779108	0.866302240607871	0.519768506866888	-0.678342984260016	1.86012509459075	0.627163932472134	-0.716726816263135	-2.69313274648804	0.917635382636703	0.86629899130618	0.272397541891914	-0.981290501584632	1.63694723204898	0.645865767645831	-0.346495436994518	-1.97174706858399	1.16623224278889	0.764070981595261	0.436877547010402	-0.761218400260786	1.77722185120398	0.627156245004302	-0.349517425949609	-1.97481302751948	1.16326025172795	0.764098289446869	-0.0712186792402193	-1.5138770050605	1.37144035155398	0.707465721889328	0.512805035872352	-0.685292588579773	1.85314976730961	0.627156764823422	0.00946673082812022	FALSE
Operative procedures - OPCS4: S42.2 Delayed primary suture of skin NEC	41272	41272.S422	Categorical multiple	240	Health-related outcomes > Hospital inpatient > Summary Operations	2005	binary	64031/44(64075)	0.403711893157433	-0.253116456049399	-0.862516684909335	0.339957982966954	0.304474219514846	0.020004656112811	FALSE	binary	383080/229(383309)	0.630960357341607	-0.00217882591001164	-0.0110727391948328	0.00671944393666628	0.0045350846918478	0.0320410982559143	FALSE	binary	390194/233(390427)	0.713222457737019	0.248715900085833	-0.350883287667715	0.862489736956384	0.307193446611605	-0.0411206017475007	-0.705559106496976	0.615300005686301	0.333953457489599	-0.094562169786691	-0.758996465691262	0.5618541494015	0.333950589872498	-0.145336956583475	-0.809764303501921	0.51107219018153	0.333946098947653	0.0701832672062907	-0.561425101323881	0.705196617055398	0.320469667698524	-0.110337774617554	-0.751832974792401	0.531157434222843	0.324541507619376	0.133334167986038	-0.473302909882801	0.751806608528665	0.310122761630765	-0.216673538798022	-0.881095206178675	0.439729803986485	0.333941379684593	0.106219256171558	-0.508051826137856	0.72977233173697	0.313294264863723	-0.429087000009645	-1.15792985589165	0.268259515227542	0.36000869123475	0.253288255392072	-0.339775117411	0.862677731136044	0.304465985539934	0.0382693906120128	FALSE
Operative procedures - OPCS4: G43.6 Fibreoptic endoscopic injection therapy to lesion of upper gastrointestinal tract NEC	41272	41272.G436	Categorical multiple	240	Health-related outcomes > Hospital inpatient > Summary Operations	2005	binary	64011/64(64075)	0.403844515274329	0.209298725070322	-0.281965785541447	0.708177467269074	0.251312580193291	0.0200079819076759	FALSE	binary	382864/445(383309)	0.897265832391629	0.00042033720085126	-0.00595791517658572	0.00680951172988695	0.00325567181638398	0.0449684855810741	FALSE	binary	389976/451(390427)	0.804181581902924	-0.166986204036402	-0.66582521983496	0.324237812015034	0.251295461735257	0.0734529245865044	-0.397619830423208	0.544525843320823	0.239250193647818	0.0700236951963313	-0.393587868408549	0.535623189443633	0.23599443870307	0.125761066434323	-0.324920967000447	0.581823252989324	0.230335445105497	-0.0620727265341083	-0.545863267432294	0.418268600689787	0.244779940248053	0.216405417488883	-0.216403790989107	0.659167008242584	0.222474968784667	0.077525032544484	-0.376163608283759	0.535809747463738	0.231652945373506	0.207374065684908	-0.225431461343066	0.650131917819073	0.222473055822516	0.101584793748934	-0.3521098312462	0.559875510604825	0.231656044212106	0.00877717800807515	-0.454823150842821	0.474365508484587	0.235988637446142	-0.209001414152125	-0.707833706645044	0.282215527114015	0.251291861396996	0.0420840806684457	FALSE
Mean MD in posterior corona radiata on FA skeleton (left)	25131	25131	Continuous		UK Biobank Assessment Centre > Imaging > Brain MRI > Diffusion brain MRI > dMRI skeleton	134	cont	5595	0.403901687300391	-0.0207167204739709	-0.0693897514426494	0.0279563104947076	0.0248282593128308	0.0200113077025409	FALSE	cont	33361	0.526687816694927	0.000221554847221022	-0.000464435467757718	0.000907545162199761	0.00034998879016337	0.0270441201864963	FALSE	cont	33954	0.979087027251385	0.0232136976384064	-0.0261779103025233	0.0726053055793362	0.0251993643420282	0.0167846350601285	-0.0333637678946418	0.0669330380148988	0.025585477572211	0.0252176488914478	-0.0238409560289765	0.0742762538118721	0.0250294677788155	0.0223739451730435	-0.0263281250384191	0.0710760153845062	0.0248475654596513	0.0228404915647088	-0.0264820503810272	0.0721630335104449	0.0251641271985318	0.0398679396196755	-0.00779522367455687	0.0875311029139078	0.0243175200730737	0.0230276826733723	-0.0252382678958925	0.0712936332426372	0.0246250592846428	0.0365042645336366	-0.0116620600940207	0.0846705891612939	0.0245742306012865	0.0306546048098479	-0.0179536893536175	0.0792628989733132	0.0247997213642968	0.0236374900927022	-0.0248413451559688	0.0721163253413733	0.0247336720393765	0.0203678904739022	-0.0284577266630307	0.0691935076108351	0.0249105985156309	0.0491753795004156	FALSE
Sources of admission to hospital (recoded): Usual Place of residence: Living alone	41251	41251.1002	Categorical multiple	265	Health-related outcomes > Hospital inpatient > Summary Administration	2001	binary	63670/43(63713)	0.403933144676137	0.255472751690259	-0.344128888330269	0.86924867978684	0.307197038061866	0.0200146334974059	FALSE	binary	380760/318(381078)	0.95528964784317	-0.000215916633622787	-0.0077623220336678	0.00734249634533709	0.00385106071864688	0.0477810395441202	FALSE	binary	387831/324(388155)	0.849410149593783	0.0953048976893692	-0.461243283848366	0.655991337145184	0.283188082200741	0.25685113462707	-0.282936438618784	0.805909737976455	0.276076729900072	0.0112672002559299	-0.558547191421692	0.581081570983506	0.288791014678267	0.187802313466952	-0.347064232111173	0.733422173714255	0.273980479453922	-0.0686425127930819	-0.653881847513649	0.511702842881422	0.295277601027799	0.147502430846621	-0.38274174403228	0.689885983688504	0.272009295481639	0.0962117189632365	-0.448786506252935	0.648893098660019	0.278290372292464	0.00930231822903944	-0.541267589527138	0.565849011678707	0.280654310446286	0.216617136457927	-0.313631593833035	0.759005027033382	0.272011608854087	0.272778089157184	-0.249000961280276	0.809215161443814	0.268392748948982	-0.25674815441611	-0.870500485988352	0.342828517597424	0.307187005834291	0.0439433046065007	FALSE
Operative procedures - main OPCS4: T53.1 Excision of lesion of fascia	41200	41200.T531	Categorical multiple	240	Health-related outcomes > Hospital inpatient > Summary Operations	2005	binary	64055/20(64075)	0.404026573175031	-0.377275871741829	-1.31445266322636	0.505538992114743	0.456536645691523	0.0200179592922709	FALSE	binary	383218/91(383309)	0.82569180747332	0.00158576591823639	-0.0125235979752793	0.015767562098069	0.00720236610375864	0.0415947159385253	FALSE	binary	390334/93(390427)	0.258448454103635	0.131226287586521	-0.83036326947701	1.1109895104996	0.485980314566536	-1.31889319176599	-3.20983850966483	0.0651772758385372	0.790604890955688	0.0140726705598	-0.985826195271546	1.01397156178367	0.500065810028806	-0.0350506200315724	-1.03494400618683	0.964842768088043	0.500062838465035	0.335082413299498	-0.569486784565526	1.28417590793633	0.464731433533668	-0.582581124976978	-1.77944860865793	0.515249352307515	0.570143456437385	-0.192416105587437	-1.24059539413328	0.832341484968618	0.517609180420432	0.116925244210516	-0.813493151136944	1.08002275962315	0.474406698271926	0.0761954928736305	-0.885389746338949	1.05595455851625	0.485978029592017	-0.741289767588251	-2.06229994392275	0.413913365764864	0.612423541147178	0.38165603421608	-0.501092416023646	1.3187743344308	0.456505795927976	0.0164224156787261	FALSE
Pain or discomfort in both feet in last three months	120032	120032	Categorical single	502	Online follow-up > Experience of pain	154	binary	2123/1792(3915)	0.404149018182639	0.0536717274777365	-0.0724258430755795	0.17979925546897	0.0643387689136582	0.0200212850871358	FALSE	binary	13032/10608(23640)	0.148196001210016	-0.00130424750750434	-0.00307234982314491	0.00046365615643789	0.00090203589568469	0.0086470385080297	FALSE	binary	13287/10827(24114)	0.372426972039427	-0.0209661689596532	-0.148025762544829	0.106072439021514	0.0648166381685682	-0.139402926570735	-0.268051065429478	-0.0108742992762616	0.0656016775588751	-0.0176218031623327	-0.144204302387856	0.108946542582301	0.0645750296260473	-0.0443015199388246	-0.16932344282283	0.08069878706722	0.0637770770139148	-0.109119093457147	-0.235593657759108	0.0172795868516127	0.0645041650725657	-0.0524412191608263	-0.174884199185751	0.0699942312405332	0.0624651259084745	-0.0118490875128905	-0.136027591146113	0.11233261532119	0.0633531965530544	-0.109393255784798	-0.232963914677866	0.0141287246594673	0.0630298400862515	-0.0573538644505	-0.182479293113768	0.0677413394689549	0.0638276721221661	-0.121668036691874	-0.24605774783861	0.00265840256647415	0.0634439104670376	-0.0538356312727737	-0.179912455261602	0.0722051908670688	0.0643114962509236	0.0224419265934643	FALSE
Number of cigarettes previously smoked daily	2887	2887	Integer	100353	UK Biobank Assessment Centre > Touchscreen > Lifestyle and environment > Smoking	100058	ordcat	14874	0.40442983770034	0.026766224965655	-0.0361552736143609	0.0896957059235303	0.0321046696002796	0.0200246108820008	FALSE	ordcat	89428	0.543216958655067	-0.000273715263659105	-0.00115755094541007	0.000609414023684112	0.000450797057702264	0.0278147124848903	FALSE	ordcat	91112	0.960956301567789	0.00996673179098605	-0.0539859828770866	0.0737834567568206	0.0326308619805809	-0.00719810656786838	-0.0716443378281379	0.0572244058435441	0.0328842757855534	-0.0264180646590966	-0.0899996167187674	0.0371678650941798	0.0324538633800896	-0.00937610787271839	-0.0717948503110725	0.0530603122300394	0.031864969092759	-0.0159872239441139	-0.0791469970517607	0.0473181617581623	0.0323261586036421	-0.0173154968460038	-0.0788749064496094	0.0442484427852413	0.0314235959512209	-0.015033162438405	-0.0772339182549313	0.0471650965328731	0.0317438630615325	-0.00692965756151944	-0.068428946918722	0.0545584226476425	0.0313939640062581	-0.0351664763027038	-0.0979820279919832	0.027577065952163	0.032037248486006	0.0101716617008905	-0.0523829473137844	0.0727593602844823	0.0319392642118029	-0.0268624281390213	-0.0897705395786619	0.0360708704091195	0.0321120661424517	0.048444813858874	FALSE
Manifestations of mania or irritability: I was more restless than usual	20548	20548.2	Categorical multiple	1407	Online follow-up > Mental health > Mania	139	binary	18203/2288(20491)	0.40460883926179	0.0372821665272003	-0.0503938430418678	0.124989277973978	0.044736518445212	0.0200279366768658	FALSE	binary	109399/13728(123127)	0.669528371103169	-0.000267374143044483	-0.00149508256010184	0.000960605604287972	0.00062645362295801	0.0339513900880677	FALSE	binary	111400/14012(125412)	0.268305719790047	-0.0168364946763926	-0.104742025112923	0.0710295075189581	0.0448356245686448	-0.0139774035498872	-0.103377009199005	0.0753175501946985	0.0455810513962469	0.0176094115208368	-0.0699261351172004	0.105125066860606	0.0446519410345642	0.0202465910281574	-0.0660297458478845	0.106557542684531	0.0440235875788221	-0.0877445748710103	-0.177087356263759	0.00148553181562678	0.0455499557586738	-0.039900359085864	-0.125082909113517	0.0453559245849142	0.0434756230545497	-0.0101709411949466	-0.0959330524520047	0.0756438398546496	0.0437658846772476	-0.0126052293596874	-0.0977289032787494	0.072597249398586	0.0434468984776511	0.0519943888020506	-0.0335924982437663	0.137648578252048	0.0436802872889531	-0.0205525618213073	-0.107122215274966	0.0660340057593365	0.0441686467613227	-0.0362741207303366	-0.12389100864539	0.0513133124540049	0.0446909582863401	0.0169189378363008	FALSE
Date H18 first reported (other disorders of cornea)	131154	131154	Date		Health-related outcomes > First occurrences > Eye and adnexa disorders	2407	binary	63515/560(64075)	0.404649944289209	0.0708134639202646	-0.0957460033075031	0.23759953199035	0.0849908178855674	0.0200312624717307	FALSE	binary	380115/3194(383309)	0.773540979952913	0.000351248916095708	-0.00204077356021627	0.00274473337685341	0.00122074223567802	0.0389764289414609	FALSE	binary	387166/3261(390427)	0.360889215223277	-0.144436390415152	-0.316485468646794	0.0268327857673388	0.0875303420207953	-0.110443383474497	-0.283323007892843	0.0615697154794706	0.0879312782718496	-0.110547083026226	-0.280670858768332	0.0590018303159031	0.0866020657484834	-0.0304200774999458	-0.194875995435872	0.134051228723913	0.0838656013441598	-0.244012093177696	-0.42129122338964	-0.068081579573517	0.0900487247950574	-0.0239498963741758	-0.185309279456731	0.137737787723162	0.0823679354487233	-0.068812940010625	-0.233861507418401	0.0961888941783763	0.0841516315882597	-0.0831478190971974	-0.24655269688642	0.0803769656431737	0.0833568024994691	-0.024046208082921	-0.188204926738003	0.140158397291811	0.0837219845177311	-0.0858641174903477	-0.252168403361412	0.0802638473783289	0.0847582257271593	-0.0706243867854336	-0.237425319348424	0.0959497266133959	0.0849983407778283	0.0218666608338073	FALSE
Grey-white contrast in entorhinal (right hemisphere)	27029	27029	Continuous		UK Biobank Assessment Centre > Imaging > Brain MRI > T1 structural brain MRI > Freesurfer desikan gw	194	cont	5961	0.404923972632339	-0.0208094255822371	-0.0698051085221212	0.028186257357647	0.0249931775489325	0.0200345882665957	FALSE	cont	35529	0.0406201505649063	0.00071812960204316	3.06219755871006e-05	0.00140563722849922	0.000350763691560956	0.00305214988775686	FALSE	cont	36160	0.448726754049246	-0.0187970741390938	-0.0684638248701571	0.0308696765919695	0.0253397960425667	0.0160733280906751	-0.0341371996865388	0.0662838558678889	0.0256172291188051	0.0176590786970124	-0.0315016382512193	0.066819795645244	0.0250816194423491	0.0257221705746375	-0.0230440543623262	0.0744883955116012	0.0248803510493334	0.00293530120655883	-0.0466028570566904	0.0524734594698081	0.0252741886319942	0.0210372530643958	-0.0267412817848533	0.068815787913645	0.0243764351497113	0.011537660385786	-0.0367687874409775	0.0598441082125496	0.024645774435683	-0.0115596828707138	-0.0597887293177762	0.0366693635763485	0.0246062845325552	0.0346896087213286	-0.0141345426316791	0.0835137600743364	0.0249099048966543	0.0395672561980255	-0.00902904531084688	0.0881635577068978	0.0247936567327673	0.020471411677907	-0.0284458628670119	0.0693886862228259	0.0249574160113363	0.0262522420053371	FALSE
Grey-white contrast in pericalcarine (right hemisphere)	27044	27044	Continuous		UK Biobank Assessment Centre > Imaging > Brain MRI > T1 structural brain MRI > Freesurfer desikan gw	194	cont	5961	0.40500471260242	0.0210877129845181	-0.0285717311734403	0.0707471571424766	0.0253317686446783	0.0200379140614607	FALSE	cont	35529	0.130958179943107	0.000535826286447904	-0.000159568349764337	0.00123122092266015	0.000354787612970696	0.00777067863926783	FALSE	cont	36160	0.545495830831299	-0.03770628331063	-0.0879439517200138	0.0125313850987538	0.0256310761708778	-0.0471834649935391	-0.0979711611484678	0.00360423116138949	0.0259116983312709	-0.0148242413106394	-0.064550059095377	0.0349015764740982	0.0253699318390686	-0.0153576246883414	-0.0646844157890194	0.0339691664123367	0.0251663498724455	-0.0294827060904619	-0.079590303865812	0.0206248916848881	0.0255647146052624	-6.83139808363275e-05	-0.0483960615284839	0.0482594335668112	0.0246566414760071	-0.017701555211834	-0.0665632840794392	0.0311601736557712	0.0249290768082787	-0.0144304233266233	-0.0632138610881943	0.0343530144349477	0.0248891329700036	0.0106553114978123	-0.0387300718811711	0.0600406948767958	0.0251962434402766	0.00206916106376476	-0.047085753344563	0.0512240754720925	0.0250786590075405	-0.0217368754212075	-0.0712164524401532	0.0277427015977382	0.0252443006936708	0.0309178004287152	FALSE
Operative procedures - secondary OPCS4: U11.7 Magnetic resonance angiography	41210	41210.U117	Categorical multiple	240	Health-related outcomes > Hospital inpatient > Summary Operations	2005	binary	64016/59(64075)	0.405114007527481	-0.217703084318442	-0.740051538074309	0.294125450915449	0.262368771030734	0.0200412398563257	FALSE	binary	382971/338(383309)	0.269381514825278	0.00413137593190809	-0.00319597854388809	0.0114896456097995	0.0037443085000841	0.014496632705923	FALSE	binary	390086/341(390427)	0.873989660544201	0.256558397979939	-0.255267376071258	0.778904092179112	0.262367370058257	-0.192391360269189	-0.787202137572274	0.387512434228414	0.297548631645217	0.123095703688802	-0.407058000949548	0.658382438787578	0.270214800514263	-0.114124257251488	-0.674819848896205	0.44243325114778	0.28319266584682	-0.100370926877686	-0.668603527853447	0.461383872283671	0.286377748662987	0.00378318269223157	-0.526358859830056	0.539058555763964	0.270208792115135	0.150175640655118	-0.365830536184402	0.675482154604886	0.264160381967764	0.0996434122197395	-0.416357103482331	0.624944423806849	0.2641574800129	0.000755074094834405	-0.540387295438919	0.543735822112015	0.274897931100059	0.191032393029879	-0.320784086555885	0.713369097042327	0.262362625349861	0.217570272457249	-0.294249519664322	0.73991017921118	0.262364314762115	0.04493197427709	FALSE
Usually able to tell the hot water from the cold water	120077	120077	Categorical single	502	Online follow-up > Experience of pain	154	binary	162/3594(3756)	0.405136393781072	-0.134205408524723	-0.45202024082032	0.181675182006439	0.161367303092602	0.0200445656511906	FALSE	binary	1093/21825(22918)	0.128151254682428	-0.00326069772521432	-0.00746866394429368	0.000939235691622753	0.00214454195354248	0.00762821619754792	FALSE	binary	1107/22217(23324)	0.450990151547029	-0.0192681347762531	-0.324695503796439	0.285839573322266	0.155491306393808	0.118161625770724	-0.203852521784707	0.443439468015228	0.164814127989538	0.00211898573957271	-0.305595877384747	0.310002003935541	0.156775701701115	0.0384680347868345	-0.265976656507144	0.342438518327379	0.154952118604239	-0.149549105921819	-0.447111176371984	0.146036353194582	0.151079078136409	0.0165086470441208	-0.281705918541243	0.31298809371768	0.151468894370858	-0.0789742496546415	-0.376228796705774	0.216298892115559	0.1509202244424	-0.101040007973975	-0.393158865421315	0.188095750155001	0.14805718105012	-0.0561024670849984	-0.35866280486742	0.245536003494294	0.153883457297993	-0.240233589104402	-0.530189229719577	0.0462515194078914	0.146836013277529	0.134632952149952	-0.180943176759953	0.452094306030108	0.161198975470418	0.026383481342141	FALSE
Operative procedures - main OPCS4: U54.9 Unspecified rehabilitation for other disorders	41200	41200.U549	Categorical multiple	240	Health-related outcomes > Hospital inpatient > Summary Operations	2005	binary	64049/26(64075)	0.405168022179929	0.328498016991784	-0.443973044587515	1.13247550931062	0.397077491866698	0.0200478914460556	FALSE	binary	383176/133(383309)	0.892809532316031	0.000801854220947766	-0.0108586915555901	0.0125032804131353	0.00595093931974945	0.0447828527024694	FALSE	binary	390293/134(390427)	0.0672567108805574	0.0881858253279861	-0.621144958022516	0.802919745593949	0.359548575365801	-0.841752160723625	-1.87311861206879	0.0586964414323144	0.483161756800668	-1.30630293747868	-2.56153506828551	-0.292687203890448	0.562827305643576	-0.254707352816533	-1.03409514610965	0.50303178028675	0.387434143195087	-0.374586824964161	-1.20754292444853	0.415027525714887	0.408382972971145	-0.855956646092111	-1.81892377361883	0.00747482279638267	0.457851790204312	-0.684939801146432	-1.59491475177021	0.148980261291416	0.437916295243741	-0.0453275544851751	-0.754639319946156	0.66938739415492	0.359538580994086	0.0978749286152266	-0.598672108841347	0.804588818161474	0.354397369652978	-0.268662465504358	-1.04804877508079	0.489075012988054	0.38743331533258	-0.329646316221325	-1.13363264344757	0.442833855746255	0.397091967872542	0.00506802572291001	FALSE
Average monthly champagne plus white wine intake	4418	4418	Integer	100291	UK Biobank Assessment Centre > Touchscreen > Lifestyle and environment > Alcohol	100051	ordcat	5109	0.405200934871094	-0.0452424315021525	-0.151788357184695	0.0612820347137013	0.054351671602429	0.0200512172409206	FALSE	ordcat	31050	0.937183680940462	5.90919438963962e-05	-0.00141831746296985	0.00153698054931909	0.000753951857496702	0.0468356069763426	FALSE	ordcat	31587	0.359730000241694	0.052805191317041	-0.0526994560976372	0.158840229739341	0.0541751271866167	0.0053092288256737	-0.101910442512396	0.112377020060272	0.0547942456409821	-0.00887917888506152	-0.115431133135626	0.0977867202794914	0.0544381029402711	0.0373777979994577	-0.0674948510169392	0.142106648924534	0.0535913676048109	0.0384565498314472	-0.0682858236050352	0.145149898082359	0.0545084796858831	-0.0221466270126453	-0.125287602355752	0.0813762119957323	0.0527811145805041	0.110084551416651	0.0060047157933851	0.214552182254644	0.0533586735424646	0.0309879879161706	-0.073413121157168	0.135270782377794	0.053302467778452	-0.00290406841955136	-0.108119129668379	0.102290091955653	0.0537113457615248	-0.0295307579188891	-0.1345466908721	0.0755849926459855	0.0537872642978135	0.0447830118491865	-0.0611385243614035	0.150110126406863	0.0542060086448256	0.0218032284876854	FALSE
Date N48 first reported (other disorders of penis)	132088	132088	Date		Health-related outcomes > First occurrences > Genitourinary system disorders	2414	binary	63172/903(64075)	0.405258129016991	-0.0563107789888575	-0.18910044565287	0.0762779386375259	0.0676770181261714	0.0200545430357856	FALSE	binary	377983/5326(383309)	0.644960914669397	0.000440137755366288	-0.00143176062595104	0.00231295195662792	0.000955267165075109	0.0327728371611121	FALSE	binary	384986/5441(390427)	0.662197328217539	-0.0174391331595868	-0.153794610850728	0.118807255235783	0.0695179236056654	0.0566497590782362	-0.0791892746490229	0.192428697485717	0.0692672795257724	0.0450244542031092	-0.0891904790002138	0.17930982690868	0.0684727565756851	0.0109500439902212	-0.122616782353454	0.144636413680394	0.0681548965148177	0.0371491765425655	-0.0976030315526122	0.171927603204201	0.0687353173894749	0.00613156733987818	-0.125233625598297	0.137791296362111	0.0670772883477722	-0.0179486650729954	-0.151636830687114	0.115846930012246	0.0682136224073014	0.0850427840908009	-0.0439099705847846	0.214484692342284	0.0658972496184949	-0.0695435684726896	-0.205673389160571	0.0664910737423698	0.0694064005317866	0.0305140206283217	-0.101835704532204	0.163082093312955	0.0675597311368052	0.0562110789152098	-0.0763806041983277	0.189004056425919	0.0676787439062912	0.0361345640666696	FALSE
Operative procedures - OPCS4: W31.8 Other specified other autograft of bone	41272	41272.W318	Categorical multiple	240	Health-related outcomes > Hospital inpatient > Summary Operations	2005	binary	64031/44(64075)	0.405471844931306	-0.252163216586105	-0.861541329129373	0.340888074531551	0.304464527480225	0.0200578688306505	FALSE	binary	383044/265(383309)	0.535430373301275	-0.0026133517935393	-0.0108828693148249	0.00565719022360856	0.00421648252497509	0.0274563978587463	FALSE	binary	390158/269(390427)	0.91586324338228	0.161596072780108	-0.452654265118093	0.785129027681965	0.313289255468672	0.342277448727873	-0.250767767177001	0.951649683423714	0.304462030898269	0.113029184097152	-0.509510799329282	0.742053788062867	0.316724438868877	0.316588245128078	-0.264721589280563	0.918048100017756	0.299550789710152	0.251912744353728	-0.347659653786425	0.865661017289425	0.307185098986105	-0.0100236441530028	-0.632555548659196	0.618993062103346	0.316720014635693	0.0413879747347058	-0.581144469128593	0.670405195638097	0.316720427706965	-0.00750752124931674	-0.630036287133759	0.621506088390146	0.316718397708048	0.234379291055439	-0.358655603001441	0.843741751004667	0.304456772081627	-0.101635572270427	-0.753998902350485	0.546942119197454	0.329011028951405	0.251537819345729	-0.341498147442421	0.860901291390684	0.304457320323229	0.0467321405135833	FALSE
Operative procedures - OPCS4: T20.2 Primary repair of inguinal hernia using insert of prosthetic material	41272	41272.T202	Categorical multiple	240	Health-related outcomes > Hospital inpatient > Summary Operations	2005	binary	61250/2825(64075)	0.405506252204074	0.0329310094483086	-0.0446650031923665	0.110535661923396	0.0395890071607531	0.0200611946255155	FALSE	binary	366077/17232(383309)	0.436962962380986	-0.000427554704598272	-0.00150547091924732	0.000650547754160484	0.000550008696994202	0.0226126748402694	FALSE	binary	372857/17570(390427)	0.0701136051968984	0.053554319970569	-0.0234542462629237	0.130584485703503	0.0392927390540967	-0.0397208856632348	-0.119375292243123	0.0398373177806369	0.0406121985389333	0.043590761122175	-0.0334756454664619	0.120675816189913	0.0393214869450973	-0.013289475005176	-0.0903029385445171	0.0637401682762338	0.039293822634332	0.0247651125113993	-0.0528300849911779	0.102355518162487	0.0395852170348602	0.0566961108835523	-0.0179886680959006	0.13149543737632	0.0381311198461005	-0.0245310602583799	-0.101270415949113	0.0522347352462306	0.0391566183382025	0.000816687221524967	-0.0745712122205584	0.0762875651535794	0.0384817000634258	-0.0142811563578621	-0.0912972267348188	0.0627506978924833	0.0392950483734232	0.0528970804019478	-0.022797668367979	0.128666247540448	0.0386360582934398	-0.0328363961394452	-0.1104029981534	0.0447223882652189	0.0395698357661811	0.00524519882759526	FALSE
Operative procedures - main OPCS4: E36.9 Unspecified diagnostic endoscopic examination of larynx	41200	41200.E369	Categorical multiple	240	Health-related outcomes > Hospital inpatient > Summary Operations	2005	binary	63851/224(64075)	0.405596629732246	0.111389540676786	-0.151131947908352	0.374933297261211	0.134005567669901	0.0200645204203805	FALSE	binary	381923/1386(383309)	0.0509413208545771	-0.00360428087382991	-0.00722420978917975	1.47576071798271e-05	0.00184640224556444	0.00376446209635642	FALSE	binary	389019/1408(390427)	0.508553687981408	0.0589026607952313	-0.195333999580393	0.313587572071063	0.129652816665587	-0.0116643692814383	-0.274534854633432	0.250294594585698	0.133693680049068	0.15630947592594	-0.0913604632087722	0.405437117701818	0.126572189508027	0.0555147265886295	-0.195530669374786	0.307499885850445	0.128155869903823	-0.0975102787009776	-0.363206111770898	0.166818062219178	0.135012050299943	-0.0247333943609487	-0.276274297059361	0.227668750910093	0.128387214570163	-0.138767621146579	-0.401607191221571	0.123160174962072	0.133676322965657	-0.135035016203559	-0.393939166664244	0.123581184125364	0.131835625501508	-0.04678408404202	-0.304476196196072	0.210813779058838	0.131270091002059	-0.00522789413688984	-0.259448595318358	0.249441067725856	0.129644323164322	-0.1114992318955	-0.375039028420257	0.151018116954011	0.134004335724504	0.0291395074150225	FALSE
Number of crackers/crispbreads with butter/margarine	101470	101470	Categorical single	100006	Online follow-up > Diet by 24-hour recall > Bread/pasta/rice yesterday	100101	ordcat	9677	0.405715610973188	0.0832633509466435	-0.11305631317926	0.27979888347069	0.100149616478893	0.0200678462152454	FALSE	ordcat	58201	0.565505559638397	-0.000793657065122484	-0.00349763457589701	0.00191345514471711	0.00138057496718945	0.028913400103609	FALSE	ordcat	59287	0.930391772506659	0.0067467450131544	-0.188824673462312	0.202041546334321	0.0996736551852532	0.0886506110574729	-0.103826352240247	0.281148005041728	0.0981983705258883	-0.0717527481326514	-0.271518513811078	0.127478269374643	0.101774738644757	-0.00217862519664887	-0.195113049474804	0.190573824037827	0.0984133596098624	-0.0278328290482441	-0.22308059683468	0.167446109605579	0.0996357688857167	-0.0274243491400817	-0.217370979616054	0.162996093767005	0.0970308634917532	0.0559014336279261	-0.133052531979344	0.245433990518823	0.0966460396646448	0.01532211740395	-0.172498797022452	0.20396388819764	0.0960444219760746	-0.0132259971752577	-0.205948745047245	0.179799919164452	0.0984036650473049	0.00749816659382194	-0.183420989625458	0.198675115703624	0.0974751775724089	-0.0809726499119307	-0.277505976052971	0.115235881435138	0.100189443028361	0.0472242880265978	FALSE
Weighted-mean L1 in tract inferior longitudinal fasciculus (left)	25583	25583	Continuous		UK Biobank Assessment Centre > Imaging > Brain MRI > Diffusion brain MRI > dMRI weighted means	135	cont	5595	0.405756626983964	0.0216259118470049	-0.02938424645719	0.0726360701511998	0.0260204349875005	0.0200711720101104	FALSE	cont	33359	0.0463566158331031	-0.000726232119995549	-0.00144078503008445	-1.16792099066452e-05	0.000364561280975741	0.00341909860127784	FALSE	cont	33952	0.468333995587013	0.00844573015793111	-0.0430057435058619	0.0598972038217242	0.0262502980185197	0.0016654794568965	-0.0505743511761655	0.0539053100899585	0.0266525140079686	0.00844871994834935	-0.0426558628264173	0.059553302723116	0.0260733159309636	0.00645566620165559	-0.0442775125638223	0.0571888449671335	0.0258838273656251	-0.0369864662077912	-0.088365993798873	0.0143930613832906	0.0262135914731975	0.0113936959312438	-0.0382610794504495	0.061048471312937	0.0253336310701117	0.00887513584432285	-0.0414078487202966	0.0591581204089423	0.0256541404179594	-0.0174563577641872	-0.0676314478151114	0.0327187322867369	0.0255990931484181	-0.0138745625936463	-0.0645100548915812	0.0367609297042886	0.0258339881928517	-0.0375794702010129	-0.0880801041304163	0.0129211637283905	0.0257651840923632	-0.0207628661905068	-0.0716247446075195	0.0300990122265058	0.02594948931789	0.0272409116759263	FALSE
Operative procedures - main OPCS4: C54.4 Buckling of sclera and local or encircling explant HFQ	41200	41200.C544	Categorical multiple	240	Health-related outcomes > Hospital inpatient > Summary Operations	2005	binary	64032/43(64075)	0.405795368249674	0.254466329602507	-0.345139941630065	0.868246793972838	0.307196706637345	0.0200744978049754	FALSE	binary	382999/310(383309)	0.871732328555216	0.000629741155371308	-0.00701169394543521	0.00828792510538683	0.0039006446867553	0.0437942496978069	FALSE	binary	390114/313(390427)	0.66459502437882	0.172874677216985	-0.372175376603462	0.725606545469717	0.278315492030195	-0.0623296849795448	-0.656306531103333	0.523956372329701	0.298941358704571	0.0946919084901174	-0.461896640930893	0.65541812601703	0.283207383535484	0.155786509501249	-0.384030004948237	0.704873128573188	0.276090046551909	-0.110225767456708	-0.704197887960986	0.47605547512206	0.298938715377505	0.0131100525350443	-0.537502035788322	0.569698160844875	0.28067443815132	-0.144353603394142	-0.729620307357916	0.436019594344245	0.295289946359143	0.298020518741565	-0.21271962561048	0.826667553663926	0.263663179032034	0.0437571712008779	-0.512825888642605	0.604478052737098	0.283204519064761	0.300723860388107	-0.217207974573547	0.834458982849065	0.266747747894931	-0.254516992006427	-0.868304867929348	0.345096921495479	0.307203512855239	0.036217682313312	FALSE
Volume of 4th-Ventricle (whole brain)	26524	26524	Continuous		UK Biobank Assessment Centre > Imaging > Brain MRI > T1 structural brain MRI > Freesurfer ASEG	190	cont	5961	0.405868738240574	-0.0201867766403769	-0.0678121550267285	0.0274386017459747	0.0242941717805147	0.0200778235998404	FALSE	cont	35529	0.385856970462159	0.000297122344376984	-0.000374497486919688	0.000968742175673657	0.000342657800853099	0.0201390088067691	FALSE	cont	36160	0.340595369061481	-0.00699530523576568	-0.0554843882557547	0.0414937777842234	0.0247389542487049	-0.0153615506982267	-0.0643815170545936	0.0336584156581403	0.025009809000993	0.0159208409460739	-0.0320742070556087	0.0639158889477565	0.0244868993746191	-0.0012982669567662	-0.0489081769012268	0.0463116429876944	0.0242904033350235	-0.0141190460408354	-0.0624825856992033	0.0342444936175325	0.0246749024810505	0.00134745195424993	-0.0452981874076525	0.0479930913161524	0.0237984359819712	0.0251230340921518	-0.0220380006966155	0.072284068880919	0.0240613888590125	0.0263048329268837	-0.0207806357765055	0.0733903016302729	0.0240228353163903	-0.00918815522472174	-0.0568546180693673	0.0384783076199239	0.024319256419536	-0.0325732097160116	-0.0800172253531039	0.0148708059210806	0.0242057646612335	0.0189483102757281	-0.0288090676804801	0.0667056882319362	0.0243656409796345	0.020744564504134	FALSE
Area of S-collat-transv-ant (left hemisphere)	27378	27378	Continuous		UK Biobank Assessment Centre > Imaging > Brain MRI > T1 structural brain MRI > Freesurfer a2009s	197	cont	5961	0.405925785009331	-0.0208162752405056	-0.0699327579005024	0.0283002074194913	0.0250547986688247	0.0200811493947053	FALSE	cont	35529	0.0165505969879689	0.00083715431687362	0.000152470184339864	0.00152183844940738	0.000349323156048074	0.00154981868416508	FALSE	cont	36160	0.111239931353317	-0.0278218850589178	-0.077275259068661	0.0216314889508254	0.0252309320134346	-0.0284918848770585	-0.0784866997752304	0.0215029300211135	0.0255071731904785	0.0159477015679276	-0.0330018126652934	0.0648972158011486	0.0249738645833492	0.0117689349572121	-0.0367877820688244	0.0603256519832487	0.0247734608732286	-0.0105651411262798	-0.0598904751230961	0.0387601928705365	0.0251656064633413	0.00943112033475498	-0.0381421498864372	0.0570043905559472	0.0242717098811331	0.00425500361888723	-0.0438439115768068	0.0523539188145812	0.0245398920401956	-0.00794123740795282	-0.0559630837533014	0.0400806089373958	0.0245005717923388	-0.00872319622229267	-0.0573375908027394	0.0398911983581541	0.0248028877522467	0.0508425009617266	0.00245497734413189	0.0992300245793212	0.0246871390100393	0.0198820007398754	-0.028825116959575	0.0685891184393259	0.0248501947511826	0.00774093354914913	FALSE
Fraction acceleration <= 45 milli-gravities	90116	90116	Continuous		Additional exposures > Physical activity measurement > Acceleration intensity distribution	1010	cont	13814	0.406038868258197	0.0138787079902334	-0.0188668191244363	0.0466242351049032	0.0167057443023019	0.0200844751895703	FALSE	cont	81718	0.205064397151925	-0.000298716787268271	-0.000760734788040829	0.000163301213504287	0.00023572430968741	0.0113279226385771	FALSE	cont	83289	0.0245557700629633	0.0111294848349372	-0.0220579137877087	0.0443168834575832	0.0169324112690913	-0.0485566664880153	-0.0822706523056236	-0.014842680670407	0.0172010792371813	0.0024779785649185	-0.0307898291092292	0.0357457862390662	0.0169734364529349	-0.00828386295621714	-0.0409198689715152	0.0243521430590809	0.0166510874297476	0.00493889030401068	-0.0282965227962496	0.0381743034042709	0.0169569085456353	-0.0252923964883043	-0.0572605892476146	0.00667579627100604	0.0163103650721471	-0.028694062630973	-0.0611959219496437	0.00380779668769771	0.0165826449747209	-0.0244186446397187	-0.0565509229466736	0.00771363366723624	0.0163940825098295	-0.0114784583748529	-0.0440371947961438	0.0210802780464381	0.0166116640160839	-0.0225460293917787	-0.0551682899508899	0.0100762311673325	0.016644074414962	-0.0135506456484786	-0.0462906735510792	0.0191893822541221	0.0167041600250668	0.0021654490572641	FALSE
Operative procedures - OPCS4: A41.1 Evacuation of subdural haematoma	41272	41272.A411	Categorical multiple	240	Health-related outcomes > Hospital inpatient > Summary Operations	2005	binary	64009/66(64075)	0.406057481318025	0.205179962088318	-0.27872325518698	0.69623382177459	0.247502661274076	0.0200878009844353	FALSE	binary	382900/409(383309)	0.426397703637988	0.00270251552828012	-0.0039535897622479	0.00937893391215778	0.00339959677566683	0.0221507511656018	FALSE	binary	390011/416(390427)	0.631185534584031	-0.159380725049124	-0.650309120392945	0.324394753785024	0.247432908857613	-0.330535124590911	-0.859331973590552	0.180365669919622	0.26374018104925	-0.273199870195599	-0.78119707489241	0.222871036700367	0.254805917234164	-0.0319055587765466	-0.496395074950297	0.432584038875193	0.235933722967463	0.208899352329185	-0.233276386464446	0.656890126947197	0.226156401723076	-0.125154731922205	-0.593472425408132	0.342141764350412	0.237603378431323	-0.0553475029696857	-0.519831784405263	0.409136875532729	0.235931001362834	-0.0552289173730584	-0.512568057061237	0.403991261356637	0.232806394900863	0.101285595037993	-0.346552824326881	0.553481324366448	0.228643491210094	0.0591374594650229	-0.391726463390811	0.513574517450204	0.22997059028242	-0.203697959498112	-0.694618864902134	0.280069544595689	0.247428812715892	0.0348352946323111	FALSE
Headaches for 3+ months	3799	3799	Categorical single	100349	UK Biobank Assessment Centre > Touchscreen > Health and medical history > Pain	100048	binary	6795/5750(12545)	0.406197139242391	-0.0299996816050076	-0.100794991522392	0.0407901228983909	0.0361183070050529	0.0200911267793003	FALSE	binary	41362/34710(76072)	0.841386948895786	0.000101152266322233	-0.000889521726410528	0.00109185929326957	0.000505459567087616	0.0423394059747885	FALSE	binary	42121/35364(77485)	0.675078669465008	0.024919185433044	-0.0465525808057759	0.096396791427181	0.0364663875405081	-0.0156471262869255	-0.0883253611071567	0.0570242918996052	0.0370786591297468	-0.00491256469646457	-0.076230440014829	0.0664056362442811	0.036386466096484	0.0351244838092319	-0.0354789405289308	0.105738558180989	0.0360246082805631	-0.00385660831615829	-0.0754609191177896	0.0677467359353113	0.0365322680207005	-0.0195502862698437	-0.0886045979064703	0.0495108354827459	0.0352332928913149	0.0156238373706183	-0.0541824627086888	0.0854400393034178	0.0356177381535049	-0.00897856883947286	-0.0784393438897275	0.0604893358924231	0.03544074750355	0.0299830452030352	-0.0400720829371356	0.100049552502753	0.0357450638488352	-0.0300030324330251	-0.100109582814507	0.040104216406308	0.035768567646373	0.0295202387518275	-0.0413683678987067	0.100417591098359	0.0361696156643004	0.0366967058926462	FALSE
Volume of Hippocampal-tail (right hemisphere)	26642	26642	Continuous		UK Biobank Assessment Centre > Imaging > Brain MRI > T1 structural brain MRI > Freesurfer subsegmentation	191	cont	5961	0.406380239279768	-0.0198968211262392	-0.066889308120172	0.0270956658676935	0.02397132768506	0.0200944525741652	FALSE	cont	35529	0.270687481616805	0.000370260587918463	-0.000288631370425938	0.00102915254626286	0.00033616409004807	0.0145354860991193	FALSE	cont	36160	0.997562969050398	0.000185911622807173	-0.0474042100752464	0.0477760333208608	0.0242803074434942	-0.00987191898002664	-0.0579830817250986	0.0382392437650453	0.0245461406954567	0.000124889827915982	-0.0469803559933426	0.0472301356491745	0.0240329255301801	0.0135261551120334	-0.0332010929028696	0.0602534031269364	0.0238400724206732	0.00109097420199561	-0.0463759316403267	0.0485578800443179	0.024217443160901	-0.00222280084284841	-0.0480036553292354	0.0435580536435386	0.023357225875739	-0.00163471592230991	-0.0479214106836513	0.0446519788390314	0.0236153037489397	0.0063362539177086	-0.0398762757125268	0.052548783547944	0.0235774649681047	0.00200935077379192	-0.0447734016811739	0.0487921032287577	0.0238683905846349	0.00471454558152746	-0.0418498837165642	0.0512789748796191	0.0237570029020278	0.019444936226362	-0.0274270458232668	0.0663169182759909	0.023913915200126	0.049899383175117	FALSE
Length of longest manic/irritable episode	5663	5663	Categorical single	100499	UK Biobank Assessment Centre > Touchscreen > Psychosocial factors > Mental health	100060	binary	3017/801(3818)	0.406528877056441	0.0661097455734544	-0.0900330194729325	0.222246991940485	0.0796443561986451	0.0200977783690302	FALSE	binary	17959/4835(22794)	0.506696818571322	-0.000736351428664006	-0.00290979094502867	0.00143739093784318	0.00110894798095471	0.0259907615265067	FALSE	binary	18278/4925(23203)	0.811011957540469	-0.0159432919781912	-0.171873581870853	0.140019033154112	0.0795459182517762	-0.0232300737720423	-0.182687021820365	0.136047459616661	0.0812898999973828	-0.0528546493986763	-0.210429541128727	0.104632015716166	0.0803535064496601	0.039949079981602	-0.11356988082774	0.19367160777542	0.0783605212075478	-0.0258299321258563	-0.18436567017451	0.132578785309639	0.0808336105418563	0.0543335499802235	-0.096705933394596	0.205721668751444	0.0771333222960337	0.021057107816518	-0.132482784500167	0.174788024388311	0.0783678966978012	-0.0448007457946689	-0.199095457927235	0.109603136640303	0.078731550615296	-0.0243268017118135	-0.178857150503907	0.130310924168199	0.0788513308240364	-0.0931634069059476	-0.24937705580424	0.063016639349566	0.0796732178648208	-0.066632227361009	-0.222642520738268	0.0893729402823233	0.0795769438149477	0.0423421846974933	FALSE
Date E24 first reported (cushing's syndrome)	130728	130728	Date			2404	binary	64044/31(64075)	0.406666000366447	-0.300231766860739	-1.03535528272194	0.407178449886041	0.364085565252806	0.0201011041638952	FALSE	binary	383144/165(383309)	0.0554279367976209	0.0102991524952563	-0.000238186399970264	0.0209559712234235	0.00540056826869023	0.00404075289241927	FALSE	binary	390259/168(390427)	0.710485195204091	0.01370131108948	-0.764788941960489	0.792191565656594	0.39233136859768	-0.554751285035192	-1.53363892576923	0.337918956324016	0.468890798285994	-0.15744867979935	-0.980564376356265	0.647468011102439	0.409767147646206	-0.116217887937364	-0.915326555648875	0.674554088121079	0.400414157780394	0.223753010720176	-0.507178191003745	0.97340518395594	0.373498917196381	-0.11130825073423	-0.88979322981937	0.667176751930134	0.392328568385746	-0.0597820585931877	-0.838263872216591	0.718699745759302	0.392326891886802	0.216317790188709	-0.491073888152029	0.951424240330098	0.364076038547707	0.338588087304552	-0.358773268966581	1.06744460794061	0.360042193143344	0.0971991300817747	-0.647635939126065	0.855353147107137	0.379030904527337	0.300883544526323	-0.40651913490935	1.03600022591429	0.3640816237585	0.0381600244980095	FALSE
Mean thickness of bankssts (right hemisphere)	26857	26857	Continuous		UK Biobank Assessment Centre > Imaging > Brain MRI > T1 structural brain MRI > Freesurfer desikan white	192	cont	5961	0.406708789995006	-0.0211307392875537	-0.0710724605156211	0.0288109819405138	0.0254757609417116	0.0201044299587601	FALSE	cont	35529	0.435950098039061	0.000278233271329239	-0.000421816724036364	0.000978283266694843	0.000357162758931756	0.022573821447073	FALSE	cont	36160	0.142566896774208	0.0247010158061665	-0.0258648933245922	0.0752669249369252	0.0257985433961356	-0.00691212105978806	-0.0580316516837652	0.0442074095641891	0.0260809990735545	-0.0519360037279349	-0.101986717926408	-0.00188528952946228	0.0255356928107011	-0.00191677438629752	-0.0515658547572907	0.0477323059846957	0.0253307806889633	-0.00710786179807932	-0.057542850444879	0.0433271268487203	0.0257317482401714	-0.00287178875201817	-0.0515152980620986	0.0457717205580622	0.0248177419816838	-0.0126272929766421	-0.061808272510907	0.0365536865576228	0.0250919573402349	-0.00395795446064615	-0.053060131353809	0.0451442224325167	0.0250517525186239	-0.0199394372558299	-0.0696474927328415	0.0297686182211816	0.0253608695741047	0.0292210578612511	-0.0202550228168372	0.0786971385393394	0.0252425168732493	0.0202266791090474	-0.0295761854462878	0.0700295436643827	0.0254092408219182	0.00968327573384663	FALSE
Illnesses of adopted mother	20113	20113.6	Categorical single	1010	UK Biobank Assessment Centre > Touchscreen > Family history	100034	binary	483/28(511)	0.406780981351155	-0.327104117366682	-1.12496121657647	0.444703712852572	0.396357614540079	0.0201077557536251	FALSE	binary	2949/248(3197)	0.557604407163589	-0.00268333878896017	-0.0116589567932448	0.00629122807710519	0.00457567708884199	0.0285270246934899	FALSE	binary	3000/249(3249)	0.305604603194582	0.876807840575631	0.197945965568894	1.61320711709195	0.357815502539265	0.906931356130522	0.217451943216325	1.65061704083255	0.362320435605675	0.354616482583914	-0.400522482755146	1.13978473868472	0.388919238975644	0.324328265307677	-0.408768063280858	1.09508467444755	0.379829198403379	0.608148013542649	-0.1106408024418	1.37046837604264	0.374238952341163	0.526756128923893	-0.183259968588916	1.28298365186347	0.370498980321344	0.464993428702934	-0.252202765826576	1.22582384112119	0.37343038473717	0.684027299454395	0.00749023695420759	1.41839244253168	0.3566779998032	0.505387037482042	-0.220499222315123	1.27200219971007	0.37705036583228	0.401361593978584	-0.332797884679419	1.17307625753593	0.380359319995906	0.282985243981926	-0.48352234957811	1.07511996589317	0.393442313860827	0.0189115884334398	FALSE
Operative procedures - main OPCS4: N06.3 Orchidectomy NEC	41200	41200.N063	Categorical multiple	240	Health-related outcomes > Hospital inpatient > Summary Operations	2005	binary	64012/63(64075)	0.406796800914697	-0.209951255270652	-0.7146503415307	0.285552065006909	0.253844970382352	0.0201110815484901	FALSE	binary	382866/443(383309)	0.681848828239261	-0.00133785607286161	-0.00773356441294072	0.00506333892503839	0.0032631758774814	0.0345428250733897	FALSE	binary	389975/452(390427)	0.608411886547497	0.348309945188185	-0.133699404651639	0.843280825136876	0.248003456106998	0.408890308961119	-0.0731356966798559	0.903877186853941	0.248011907017036	0.45637165536182	-0.0144641532566984	0.943232064850086	0.24314880532495	0.0379086951237336	-0.478979195269786	0.557863872394321	0.263047499188051	0.245948481081302	-0.249552717751899	0.75064469389681	0.253842960731004	0.493479792608588	0.040145108331819	0.967520750613781	0.235507041378953	0.3027694995484	-0.176230857425281	0.795556257864517	0.246696193283626	0.204835507550382	-0.280268554022616	0.702035995215468	0.24934264401416	0.239492134596194	-0.248913081225857	0.73907863646554	0.250773510626635	0.225212654822953	-0.263189161980051	0.724795883668836	0.250771783362763	0.209676412895201	-0.285813893797874	0.714362282653669	0.25383746274513	0.033850999606282	FALSE
Treatment/medication code: syndol tablet	20003	20003.1140856342	Categorical multiple	4	UK Biobank Assessment Centre > Verbal interview > Medications	100075	binary	63996/47(64043)	0.406804294336784	0.242768563027823	-0.330683659116338	0.828046910463172	0.293561229228985	0.0201144073433551	FALSE	binary	382715/308(383023)	0.666596795671687	0.00168765538548545	-0.00598617965693016	0.00938288878490221	0.00391834822801097	0.0338240372992575	FALSE	binary	389827/311(390138)	0.642309125662746	-0.303404302672872	-0.908797386201606	0.28368329834077	0.301980605454435	-0.105209621294457	-0.681676295586207	0.462228778697921	0.289857858607575	-0.115047554113595	-0.6833686102489	0.446797619268449	0.286423674275684	0.0366313675409256	-0.498931104831551	0.575737376660827	0.272529459836742	-0.110915780186053	-0.679239341417863	0.450931932923579	0.286424985676055	0.0265490266913417	-0.498691043237655	0.558401945978841	0.268121784011352	0.207234464198367	-0.300715135581165	0.726847798942603	0.260708174458618	0.188986421948132	-0.315197833673321	0.705916405487901	0.259087780731444	0.0997660556218677	-0.425481455052825	0.631626270043333	0.268125606369865	-0.307703335543305	-0.902585177707434	0.272275162185888	0.297586102620241	-0.24353952069551	-0.828820587783981	0.329915904472106	0.293561967080072	0.0352902576665646	FALSE
Volume of G-temp-sup-Plan-polar (right hemisphere)	27733	27733	Continuous		UK Biobank Assessment Centre > Imaging > Brain MRI > T1 structural brain MRI > Freesurfer a2009s	197	cont	5961	0.406830577169782	-0.0200587496223167	-0.0674791705991388	0.0273616713545054	0.024189620999324	0.02011773313822	FALSE	cont	35529	0.0864053086078822	0.000579396389355724	-8.29314072845411e-05	0.00124172418599599	0.00033791704125601	0.00567043688482127	FALSE	cont	36160	0.156415556555384	-0.0212973929940775	-0.0691407102111297	0.0265459242229748	0.0244094868787477	0.00291554887336285	-0.0454515815050376	0.0512826792517633	0.0246767344533847	0.0114304544669228	-0.0359254071699234	0.0587863161037689	0.0241607888101119	0.0474729426548869	0.000497089900378972	0.0944487954093948	0.0239669096569344	0.0190751973534209	-0.0286442484579365	0.0667946431647783	0.0243462881369414	0.0393798418097745	-0.006644582283041	0.08540426590259	0.0234814942053201	0.00745864842265295	-0.039074307186206	0.0539916040315119	0.0237409451399611	0.00158214832200154	-0.0448762475722078	0.0480405442162108	0.0237029050440337	0.0372635451189347	-0.00976810737800143	0.0842951976158708	0.0239953784830917	0.03492419123292	-0.0118879765542179	0.081736359020058	0.0238833981803966	0.0191050175417585	-0.0280163392814178	0.0662263743649348	0.0240411453049112	0.0104947722997506	FALSE
Liking for soft cheese	20724	20724	Categorical single	96	Online follow-up > Food (and other) preferences	1039	ordcat	23841	0.406832926024494	-0.0189108665127451	-0.0635752437514316	0.0257646585762803	0.0227911192987021	0.020121058933085	FALSE	ordcat	143081	0.238343757218832	0.000376841530074732	-0.00024852139327134	0.00100303043987683	0.000319543277178974	0.0130115696770851	FALSE	ordcat	145725	0.434440759255383	0.0190147232988691	-0.0258546997428071	0.0622213383892171	0.0230740706367122	-0.0286718270303024	-0.0741778168506728	0.0167433532835735	0.0232757706128792	0.0121034432256379	-0.0327181736255528	0.0546330068221989	0.0230219677738836	0.0229715008056334	-0.021201511976521	0.0668611851438174	0.0226644495927506	-0.00309733761609658	-0.0481082587174987	0.0417911477054922	0.0230561594352647	0.0130139967202924	-0.0303197823309937	0.0552721020710083	0.0222226834919403	-0.00110218734029592	-0.0448959415640159	0.0427309745371642	0.0225416057994927	0.0185456297999845	-0.0246275025725876	0.0616048596127587	0.0222550541975044	0.00570364290223818	-0.038501587145922	0.050129699953311	0.022692909902366	0.0350816712364763	-0.00770894204100378	0.0789626289916553	0.0226085686132806	0.0187344113928565	-0.0256244171046427	0.0626460195230158	0.0227646602171863	0.0255129270746752	FALSE
	131038	131038	Date		Health-related outcomes > First occurrences > Nervous system disorders	2406	binary	63721/354(64075)	0.4069458946142	0.0885215081175994	-0.120707807799754	0.298239352842969	0.106775205197541	0.02012438472795	FALSE	binary	381250/2059(383309)	0.240411910138562	-0.00178164121110529	-0.00475574488074421	0.00119319383272731	0.00151747511928364	0.0131389224658954	FALSE	binary	388329/2098(390427)	0.826719857864526	-0.0111773491584143	-0.219012245664004	0.196421950643818	0.105887028275055	-0.0301013236046801	-0.241999035391479	0.181037814250082	0.107821220266694	-0.0897385513275934	-0.301610999091951	0.121375003541481	0.107808213853164	-0.106786654914194	-0.316894676650672	0.102789375834439	0.106968174983622	-0.0390982372560527	-0.248893157369074	0.17020882897291	0.106820167478208	-0.13718302367762	-0.345285692227657	0.0706430857105243	0.106012721113305	-0.101538818925897	-0.309980221421862	0.106584571640238	0.10617458007701	-0.13828833056602	-0.345754105592684	0.0689819382452705	0.105709256927351	-0.116606977820231	-0.327401281525305	0.0935663013596262	0.107294696575286	0.0381583360269627	-0.163372401789758	0.240248082949495	0.102880997620067	-0.0887002732010088	-0.298477931015731	0.120589155171866	0.10681124073727	0.0429655715473118	FALSE
Area of BA2 (right hemisphere)	27102	27102	Continuous		UK Biobank Assessment Centre > Imaging > Brain MRI > T1 structural brain MRI > Freesurfer BA exvivo	195	cont	5961	0.406989033622653	0.0204850719976393	-0.0279595679526379	0.0689297119479165	0.0247120851250706	0.020127710522815	FALSE	cont	35529	0.130449558157498	0.000523826765452536	-0.000155097048492892	0.00120275057939796	0.00034638426412185	0.00774693489898118	FALSE	cont	36160	0.155320318657565	-0.0565128125022108	-0.105536908980715	-0.00748871602370706	0.025011916174324	-0.0386674557809081	-0.0882282931973812	0.0108933816355649	0.0252857594536938	0.0161607295647191	-0.032363880866766	0.0646853399962042	0.0247570802051643	-0.0106936603427152	-0.05882888322346	0.0374415625380295	0.0245584160893919	-0.0242303438122536	-0.0731275117227369	0.0246668240982296	0.0249471576793898	0.01630200301234	-0.030858309824195	0.0634623158488749	0.0240610205216026	-0.00431240675560666	-0.0519938017318221	0.0433689882206088	0.0243268747388923	-0.0197227793546662	-0.0673277744728238	0.0278822157634915	0.0242878958084737	-0.0109699837620957	-0.0591623835301342	0.0372224160059429	0.0245875875298636	-0.00474296964556955	-0.0527104677927634	0.0432245285016243	0.0244728435388039	-0.0201733439441073	-0.0684576619527684	0.0281109740645537	0.0246344838827694	0.0104225906645085	FALSE
Main speciality of consultant (recoded): Ophthalmology	41245	41245.1610	Categorical multiple	270	Health-related outcomes > Hospital inpatient > Summary Administration	2001	binary	53915/9917(63832)	0.407022757524329	0.0187267483147781	-0.0255413296979721	0.062993972364728	0.0225854100741792	0.0201310363176799	FALSE	binary	322988/58807(381795)	0.1534281190579	-0.000453544142110501	-0.00107621587452007	0.000169169029448014	0.000317704400418742	0.00889310999827318	FALSE	binary	328927/59963(388890)	0.72400308117586	0.0012503152340524	-0.0432921725106252	0.0457891105934998	0.0227247199045663	-0.0143285175432267	-0.0595620210911497	0.0308881191104378	0.0230738991262835	-0.0252135297584963	-0.0698611693803017	0.019427165248629	0.0227775335894552	-0.0147456368646634	-0.0588139391714305	0.0293265896693905	0.0224847407844203	-0.0448362804763432	-0.089772469244537	8.67985113322685e-05	0.0229231688654399	-0.0373259265846116	-0.0808319514990294	0.00619265995588101	0.0222000756646447	-0.0142440789772494	-0.058049442934348	0.0295699074632132	0.0223517929961702	-0.0176259656864705	-0.0608917908394251	0.0256576709145513	0.0220788732728224	-0.00944421592090911	-0.0534630620147331	0.0345794772726674	0.0224597442328073	-0.00895482638177729	-0.0528516025166506	0.0349491819792388	0.0223980757929099	-0.0187479236505072	-0.062998869919686	0.0255035567866626	0.0225770566156238	0.0387177916794261	FALSE
Tingling or numbness in face, arms or legs before or near the onset of headaches	120067	120067	Categorical single	1021	Online follow-up > Experience of pain	154	binary	6349/740(7089)	0.407039551274215	-0.0644949326781356	-0.217091319036377	0.0879726608951934	0.0777967530583013	0.0201343621125449	FALSE	binary	39151/4644(43795)	0.753667856616734	0.000337030859045709	-0.00176766706242898	0.00244269019904915	0.00107404589806358	0.0380655327231912	FALSE	binary	39858/4713(44571)	0.800182215901663	0.0643798884598923	-0.0880407645682321	0.216942213560359	0.0777762138265824	0.0573429933904197	-0.0973034315162255	0.21195619495654	0.0788660346923052	0.0492183261252121	-0.102596064448387	0.20121394767603	0.077477182286382	0.0637551618621127	-0.0869539106444084	0.214734776147013	0.0769366184407311	0.00119187266505545	-0.152326075154001	0.154743574241452	0.0783076924163874	0.115126897579949	-0.0300200765571949	0.260973184727326	0.0742107769240647	0.030669168750191	-0.118459669286388	0.180178467137351	0.0761590305414845	0.0587790932802314	-0.0888146208428758	0.20687577303259	0.0754078110466523	-0.0432036935943406	-0.196523907340811	0.110149500807525	0.0782065030983496	0.082649155633939	-0.0663871579112748	0.23208764217764	0.0761175719024772	0.0630324711829105	-0.0894820086419315	0.215680797782411	0.0778220296262424	0.041924406142001	FALSE
Volume of S-circular-insula-inf (left hemisphere)	27524	27524	Continuous		UK Biobank Assessment Centre > Imaging > Brain MRI > T1 structural brain MRI > Freesurfer a2009s	197	cont	5961	0.407098945906324	-0.020489324607931	-0.0689553762237099	0.027976727007848	0.0247230074252692	0.0201376879074099	FALSE	cont	35529	0.812923546026612	-8.13937236374293e-05	-0.000755549507469856	0.000592762060194997	0.000343951633879577	0.0409838542566051	FALSE	cont	36160	0.37941878016897	-0.00835188917411334	-0.0570401935777787	0.040336415229552	0.0248405962759237	-0.00432625866892849	-0.053547627586801	0.044895110248944	0.0251125638572274	0.0277152844614887	-0.0204769551403849	0.0759075240633623	0.0245875058136673	0.0294310874594935	-0.0183744317137894	0.0772366066327763	0.0243902024539399	0.00247388223257381	-0.0460883630042487	0.0510361274693964	0.0247762813463164	-0.00161943198273397	-0.0484567187885015	0.0452178548230336	0.0238962138125749	-0.0241685895593691	-0.0715233893364813	0.0231862102177431	0.0241602470531278	0.0104073393952734	-0.036871583826987	0.0576862626175337	0.0241215351101065	-0.0264230133146225	-0.0742853177403298	0.0214392911110848	0.024419174083722	-0.00135722131290541	-0.0489961645884206	0.0462817219626098	0.0243052160352008	0.0195480790329847	-0.0284055140364948	0.0675016721024641	0.0244657492185988	0.022805022091955	FALSE
Fraction acceleration <= 225 milli-gravities	90132	90132	Continuous		Additional exposures > Physical activity measurement > Acceleration intensity distribution	1010	cont	13814	0.407105958154471	0.0135322635057315	-0.0184685480449075	0.0455330750563705	0.0163258137014881	0.0201410137022748	FALSE	cont	81718	0.81134387713914	5.52405773866573e-05	-0.000398371018812512	0.000508852173585826	0.000231435312480155	0.0409147815575894	FALSE	cont	83289	0.336279674768861	-0.00647729865785582	-0.0390587836495402	0.0261041863338286	0.0166232704741273	-0.0343482194373045	-0.0674466775423251	-0.00124976133228386	0.0168870332796911	-0.00833621918401863	-0.0409966451717867	0.0243242068037495	0.0166635466472278	-0.0112361925169872	-0.0432763518638055	0.0208039668298312	0.0163470828598585	0.011616559339592	-0.0210120635130487	0.0442451821922326	0.0166473204955566	-0.0184580998878114	-0.0498426384725262	0.0129264386969033	0.016012581186295	-0.0273431192453101	-0.059251581057394	0.00456534256677386	0.0162798899820254	-0.0209600419186106	-0.0525056702852852	0.010585586448064	0.016094770166227	-0.00241021928175052	-0.0343745197718358	0.0295540812083348	0.0163083792128745	-0.00686789609216814	-0.038894560938271	0.0251587687539347	0.0163401978840704	-0.0134524154559055	-0.0455946975270293	0.0186898666152183	0.0163991864907433	0.0205323942429678	FALSE
	24507	24507	Continuous		Additional exposures > Local environment > Greenspace and coastal proximity	151	cont	63525	0.407183154286091	0.00656719886483677	-0.00896265645003241	0.022097054179706	0.00792339018619756	0.0201443394971398	FALSE	cont	379885	0.163923515120074	-0.000154810437212172	-0.000372788786934976	6.31679125106318e-05	0.00011121513299559	0.00942842341564497	FALSE	cont	386941	0.730593460841047	-0.013154602242233	-0.0288356692365974	0.0025264647521313	0.00800066637212072	-0.00229914462506467	-0.0181909587914932	0.0135926695413638	0.00810819207895938	-0.00260821154907007	-0.0182827674677201	0.0130663443695799	0.00799734434406403	-0.00526745677386483	-0.0207585041036618	0.0102235905559321	0.00790371608545385	-0.00625816746328357	-0.0219511431978586	0.0094348082712915	0.00800674235262463	-0.00473980513998452	-0.0199514377539186	0.0104718274739495	0.00776115538331008	-0.0108230391500783	-0.0262204044375648	0.00457432613740822	0.00785591839631356	-0.0135255523675563	-0.0287472962453846	0.00169619151027199	0.00776631427007765	-0.0133018690589094	-0.0287697581669681	0.00216602004914938	0.00789190048604562	-0.0102795241329497	-0.025721671532864	0.00516262326696453	0.00787876676123045	-0.00657890975236616	-0.0221109161146165	0.00895309660988422	0.00792461386962266	0.0389693337416335	FALSE
Operative procedures - main OPCS4: H25.8 Other specified diagnostic endoscopic examination of lower bowel using fibreoptic sigmoidoscope	41200	41200.H258	Categorical multiple	240	Health-related outcomes > Hospital inpatient > Summary Operations	2005	binary	64032/43(64075)	0.407192104514455	0.253715321044437	-0.345899323986883	0.867503591539886	0.307195419029519	0.0201476652920048	FALSE	binary	383021/288(383309)	0.790158431543533	-0.001076487896269	-0.00900525383768804	0.00686120189065552	0.00404498403240673	0.0398333621136246	FALSE	binary	390132/295(390427)	0.721182196141612	-0.216058450028858	-0.829822339900676	0.383530374388711	0.307192515853649	-0.0648025956826891	-0.658748180442426	0.521451341589767	0.29892598638924	0.166750542516973	-0.378264251500834	0.71944804518522	0.278298328592439	0.221856659794115	-0.308399759024693	0.764251902115737	0.272014976533147	0.0627307190862647	-0.500221732646258	0.627835418289317	0.285896219858504	-0.191950567584971	-0.777187028874568	0.388391957825096	0.295275154290937	0.198128031178562	-0.33212557078365	0.740520575667283	0.272013540126002	-0.151712834670628	-0.728931797188399	0.423165859783503	0.291907149458802	-0.079426634051236	-0.656654818879834	0.495461458252091	0.291912124664007	0.142681405988432	-0.397100376091851	0.691734439661966	0.276073216769983	-0.254965187776002	-0.868724370978682	0.344618686031444	0.307189791407021	0.038582177698062	FALSE
Mean thickness of BA6 (left hemisphere)	27079	27079	Continuous		UK Biobank Assessment Centre > Imaging > Brain MRI > T1 structural brain MRI > Freesurfer BA exvivo	195	cont	5961	0.407212188433938	-0.0198141471538242	-0.0666944309809888	0.0270661366733405	0.0239140917511915	0.0201509910868698	FALSE	cont	35529	0.911984028688809	-3.72550818853539e-05	-0.000697899436866156	0.000623389273095448	0.000337058155931283	0.0456613710930755	FALSE	cont	36160	0.686560133888044	0.0221140693237817	-0.0255890280627477	0.0698171667103112	0.0243379472299028	0.00554510678046048	-0.042680268568836	0.053770482129757	0.024604411551793	-0.00720976649358416	-0.0544268369412063	0.040007303954038	0.0240899780488748	0.0193817409843366	-0.0274564343160346	0.0662199162847078	0.0238966671192985	0.0266368776380391	-0.0209427113867591	0.0742164666628373	0.0242749337118096	-0.00853886421326925	-0.0544283993117258	0.0373506708851873	0.0234126743297468	-0.00796072629809267	-0.0543573025016609	0.0384358499054755	0.0236713648621373	-0.00299306311736643	-0.0493152981268885	0.0433291718921557	0.023633436254629	-0.0128093195302614	-0.0597031310344334	0.0340844919739107	0.0239250525086413	0.0220153500609432	-0.0246596200021378	0.0686903201240242	0.0238134003993069	0.0193640098805098	-0.0276192430432699	0.0663472628042894	0.0239706851964506	0.0371385449932193	FALSE
Job code at visit	20277	20277.3421	Categorical single	2	UK Biobank Assessment Centre > Verbal interview > Employment	100073	binary	41302/95(41397)	0.407241102056695	0.170533615027518	-0.23273507099842	0.577806656017581	0.206074538550956	0.0201543168817347	FALSE	binary	248693/553(249246)	0.0685482757225369	-0.00532332136242594	-0.0110580116033542	0.000405066454441084	0.00292330644903477	0.00474443101364186	FALSE	binary	253234/558(253792)	0.0771200748856227	-0.00970071751621338	-0.401834140979386	0.381929232259423	0.199311209542604	0.182505526272987	-0.195687659814498	0.563347017597058	0.193060342262481	0.0483187294306314	-0.33949090567617	0.436612731236786	0.197375584699697	-0.306707282902999	-0.729549894689194	0.108384082354824	0.212985491706974	-0.287392779556159	-0.713809787166065	0.1304058030227	0.214569663944216	-0.0847649575260154	-0.470474902900251	0.301894906067414	0.196431370978983	-0.303799052931595	-0.723230342807179	0.108705074160828	0.211472466681189	-0.45143815121425	-0.88547447355216	-0.0279019420349483	0.217935758560708	0.0462561564877731	-0.333703289647095	0.42846231012871	0.19385175244297	-0.250923696313954	-0.663975735059897	0.15673125678295	0.208639664314433	-0.168695918649122	-0.575892396341179	0.234494543681687	0.206035138043427	0.00570453650640885	FALSE
Date K10 first reported (other diseases of jaws)	131572	131572	Date		Health-related outcomes > First occurrences > Digestive system disorders	2411	binary	63823/252(64075)	0.407247544699409	-0.104745254767525	-0.353644634851671	0.142859562396415	0.126498876087937	0.0201576426765997	FALSE	binary	381730/1579(383309)	0.786212394723235	0.000469681738487352	-0.00292337865073019	0.00386581789428805	0.0017317449044308	0.0395937661889138	FALSE	binary	388817/1610(390427)	0.453884977586203	-0.0468464386144591	-0.307202366222848	0.2128255060756	0.132475088064849	0.0917561831320428	-0.162546406247848	0.346327584112454	0.129642225993131	0.225307461024806	-0.0171020774819264	0.469795450969799	0.12405713229935	0.128826496717024	-0.116510253376736	0.375800965775214	0.125433085771862	0.145101639060335	-0.102517228472219	0.394014833095993	0.12650597712053	0.243926568511159	0.00933573482979038	0.481742609186962	0.120372751316391	0.126514657121305	-0.117524409140819	0.37238584806104	0.124822764893212	0.0699710484308634	-0.174481692359901	0.316192199695091	0.125016694148266	0.0252234087924117	-0.226341023979316	0.277476315770099	0.128356981281412	0.0502638689831179	-0.199263580060565	0.300792152637415	0.127401174717089	0.103819977554793	-0.143787847127096	0.352722236024527	0.1265002640351	0.0265256572903452	FALSE
Operative procedures - OPCS4: C85.1 Retinopexy using cryotherapy	41272	41272.C851	Categorical multiple	240	Health-related outcomes > Hospital inpatient > Summary Operations	2005	binary	63784/291(64075)	0.407342744474638	0.0974167507942649	-0.133033581941514	0.328531817829885	0.117618289824782	0.0201609684714647	FALSE	binary	381642/1667(383309)	0.18957839298535	-0.00220970733465146	-0.0055109315207141	0.00109204863968258	0.0016842558817324	0.0106566223450181	FALSE	binary	388719/1708(390427)	0.487505772336181	-0.102814562837396	-0.336795992454753	0.130093217686818	0.118971757312416	-0.0651934359818816	-0.300195037440722	0.168590114264045	0.119453865797923	-0.0693917585418826	-0.300971529078957	0.161457467380183	0.117837921497956	0.0668575194255094	-0.153645719961725	0.288171160364534	0.11259647312567	-0.234926014990534	-0.478400987116574	0.00608847550804757	0.123444629984332	-0.183155484839839	-0.414240963623284	0.0472649896622334	0.11760280217785	-0.134152514331748	-0.365249920178713	0.0962799016189279	0.117609094999542	-0.0377212797300396	-0.259930110049294	0.185062036881043	0.113403904527073	-0.150630318220432	-0.384103807327992	0.0818400559692235	0.118731248921095	-0.0479663284006999	-0.27434280105646	0.178410137111691	0.115377599259229	-0.0974924682667521	-0.328600020398962	0.132950168653296	0.117614387369668	0.0281945841900346	FALSE
Errors before selecting correct item in alphanumeric path (trail #2)	6771	6771	Integer		UK Biobank Assessment Centre > Cognitive function > Trail making	505	ordcat	1945	0.407465826093112	0.0714074510042607	-0.09755836195828	0.240425036841341	0.086208379262217	0.0201642942663297	FALSE	ordcat	11596	0.139516530102437	-0.00179474141536482	-0.00417564739829148	0.000585922603593705	0.00121474534282569	0.00818295631151787	FALSE	ordcat	11816	0.943421004059696	-0.00683238154868566	-0.175006419604514	0.167606427633424	0.0875220530288863	0.01836590066892	-0.15405892538791	0.193725778218019	0.0887300368714564	0.0242038390530114	-0.145272803462471	0.196063044076059	0.08700108193134	0.0203503461901811	-0.149902140428154	0.188593860990708	0.0864342465007434	-0.00386966867931914	-0.174747109198725	0.168418686357912	0.0874429420711289	-0.0494067020900514	-0.217243617760955	0.113666466547395	0.0844260541113801	-0.0256093876902013	-0.194156282127908	0.136781155763907	0.0843561993556523	-0.0415963415389934	-0.207377364305804	0.125861203158643	0.0849103700605178	0.00957893560588474	-0.159250754189207	0.179527104910737	0.0863202381692493	-0.0997590647925036	-0.265633560835594	0.0717884621542773	0.0860008875550153	-0.0743901359314315	-0.244275525550295	0.0952950080515942	0.0867587934359028	0.047768931274334	FALSE
Volume of supramarginal (right hemisphere)	26919	26919	Continuous		UK Biobank Assessment Centre > Imaging > Brain MRI > T1 structural brain MRI > Freesurfer desikan white	192	cont	5961	0.407492903480057	0.0200349422568767	-0.0273961242918175	0.0674660088055709	0.024195051409759	0.0201676200611946	FALSE	cont	35529	0.476087044304214	0.000240026860217316	-0.000420200685835037	0.00090025440626967	0.000336845501652564	0.0245186496287342	FALSE	cont	36160	0.336678040494197	-0.0523504499837967	-0.100041265883535	-0.00465963408405805	0.0243316812598968	-0.0368785112375159	-0.0850914706360088	0.0113344481609769	0.0245980769787354	-0.0194398960285856	-0.0666448101203572	0.027765018063186	0.0240837759202205	-0.00237764149529376	-0.0492037579889465	0.044448474998359	0.0238905147598575	-0.00137151189639118	-0.0489388512324662	0.0461958274396838	0.0242686839650623	-0.000683567999244187	-0.0465612885248528	0.0451941525263644	0.0234066465775405	-0.0152132640101098	-0.0615978950996498	0.0311713670794301	0.0236652705082944	-0.0411563346391196	-0.0874666436742593	0.00515397439602022	0.0236273516657641	-0.0332540430665976	-0.0801357814401322	0.013627695306937	0.0239188928411889	-0.00726822464027797	-0.0539311779149386	0.0393947286343826	0.0238072694774492	-0.019612821630228	-0.0665839783960685	0.0273583351356125	0.0239645137805524	0.0205564547880485	FALSE
Age stopped smoking	2897	2897	Integer	100291	UK Biobank Assessment Centre > Touchscreen > Lifestyle and environment > Smoking	100058	cont	15650	0.407537992529228	0.012751144460159	-0.0174295027965045	0.0429317917168225	0.0153973811467547	0.0201709458560596	FALSE	cont	94102	0.650852217093826	-9.77688625712205e-05	-0.00052118677551297	0.000325649050370529	0.000216030738288334	0.0330448109134864	FALSE	cont	95879	0.559752387771391	0.00331536759654189	-0.0272750839921957	0.0339058191852795	0.0156074629960634	0.00609907137195985	-0.0248235509278557	0.0370216936717754	0.0157769388230706	-0.00911613952454517	-0.0396419949049564	0.0214097158558661	0.0155745055574255	-0.00295686016927497	-0.0329397569174316	0.0270260365788816	0.0152974842543328	-0.0169569465991362	-0.0473764133042973	0.0134625201060249	0.0155202253089842	-0.0136248918171269	-0.0432018884021131	0.0159521047678594	0.0150903911436476	-0.00970822120375129	-0.0395753909004047	0.0201589484929021	0.0152384395008174	-0.0165906772832095	-0.0461116996808554	0.0129303451144365	0.0150618327206013	-0.00657954251386177	-0.0367046485288706	0.023545563501147	0.0153700404198949	0.016001570233152	-0.0140314915061963	0.0460346319725004	0.0153230787847519	-0.0128327351446484	-0.0429853680618905	0.0173198977725936	0.0153840848385186	0.0315608731790542	FALSE
Operative procedures - OPCS4: K25.3 Prosthetic replacement of mitral valve	41272	41272.K253	Categorical multiple	240	Health-related outcomes > Hospital inpatient > Summary Operations	2005	binary	64032/43(64075)	0.407549008440221	0.253541554295053	-0.346117269643545	0.867372279191305	0.307229531017677	0.0201742716509246	FALSE	binary	383072/237(383309)	0.732240230936742	-0.00152509834866129	-0.010263511572618	0.00722138272777664	0.00445696858307255	0.0370359178034882	FALSE	binary	390186/241(390427)	0.449324354538711	-0.518228862710711	-1.202994631183	0.128021640645863	0.336426425869694	-0.621447693973111	-1.3488281689919	0.0519772694655696	0.353680419446881	-0.0286282309428446	-0.605917687634181	0.546321633582832	0.291945024154959	-0.266559231068009	-0.880369405478153	0.333078079647773	0.307218568345533	0.181616879602792	-0.363464647665152	0.734379533206631	0.278333255646281	-0.141134929057126	-0.718414048598673	0.433804674633097	0.291939660644113	-0.190289928531892	-0.784275051722705	0.396004598746288	0.298947726157361	-0.196707805864467	-0.781992878616352	0.383684024051057	0.295301821981389	-0.502108204526791	-1.16935481064391	0.132793913989262	0.329270750941921	-0.179707378742074	-0.773694028238933	0.406588688373002	0.298948525283571	-0.253743719853097	-0.867555925443345	0.345895674783156	0.307219641956985	0.0262916138063782	FALSE
Treatment/medication code: allergy relief antihistamine 4mg tablet	20003	20003.1141194224	Categorical multiple	4	UK Biobank Assessment Centre > Verbal interview > Medications	100075	binary	64023/20(64043)	0.407549875130731	-0.374478187765178	-1.31166288140904	0.508346045982191	0.456532538912365	0.0201775974457895	FALSE	binary	382876/147(383023)	0.0610070728690046	0.0106732137303427	-0.000491067533132052	0.0219756319531519	0.00572402600284372	0.00439259195303056	FALSE	binary	389989/149(390138)	0.563338342714015	-0.124240435306326	-1.17244888064277	0.90054756969961	0.517623675975004	0.184205760825541	-0.777412874166243	1.16399702906486	0.48599505273947	0.238801174521634	-0.691654415681556	1.20193349442136	0.474425411832636	0.658320831766328	-0.163092755224042	1.56121092328163	0.433100233639306	0.497848544561749	-0.366271845321644	1.42468408943026	0.449445600303862	0.575511386540312	-0.245897157405963	1.4783971978023	0.433097757280712	0.163457289597014	-0.766988930266894	1.12658078078996	0.474420475845274	0.45704374640347	-0.390921133259157	1.37488132101811	0.44328669957904	0.710244607486225	-0.100115691541873	1.60684959781779	0.42883445529279	0.707059745927887	-0.103300320769513	1.60366460601861	0.428834362639797	0.376665364494603	-0.506113128541274	1.31381030650067	0.456520328395659	0.0317074237718185	FALSE
Mean L2 in posterior corona radiata on FA skeleton (left)	25275	25275	Continuous		UK Biobank Assessment Centre > Imaging > Brain MRI > Diffusion brain MRI > dMRI skeleton	134	cont	5595	0.407705043927178	-0.0216478091834735	-0.0729221072847294	0.0296264889177825	0.0261551734914677	0.0201809232406545	FALSE	cont	33361	0.691185700505467	0.000145907098988751	-0.000574048518954004	0.000865862716931506	0.000367317715998535	0.0350651873596961	FALSE	cont	33954	0.875614564283755	0.0492623602475024	-0.00257961427735285	0.101104334772358	0.026449529762715	0.0304771959854776	-0.0221591189033314	0.0831135108742866	0.0268547984526266	0.0281745392934133	-0.0233179116013064	0.0796669901881331	0.0262712044627477	0.0262651025463594	-0.0248531255994003	0.077383330692119	0.0260802777893865	0.0363079268262555	-0.0154615552709864	0.0880774089234974	0.0264125444696334	0.0417332168056704	-0.00829456322183476	0.0917609968331756	0.0255239363262611	0.0222115200179161	-0.0284489521582941	0.0728719921941263	0.0258467328626813	0.0386233269405412	-0.0119325767524358	0.0891792306335181	0.0257933825180066	0.0387150856951049	-0.0123047140800471	0.0897348854702568	0.02603006010108	0.0478580302904583	-0.00302588798492939	0.098741948565846	0.0259607340037398	0.0216796043655493	-0.0295682999910054	0.0729275087221039	0.0261464379776967	0.0449954066232119	FALSE
Other vegetables intake	104380	104380	Categorical single	100017	Online follow-up > Diet by 24-hour recall > Fruit/vegetables yesterday	100103	ordcat	9677	0.407709143123615	-0.0839649366197641	-0.283408009678728	0.114709679387192	0.101491757398326	0.0201842490355195	FALSE	ordcat	58201	0.309614997436715	0.00140308400337779	-0.00129801177414969	0.00409545340312865	0.00137571969154097	0.0165040580210672	FALSE	ordcat	59287	0.63049967383995	0.155840819653584	-0.0425777647569235	0.35506870285105	0.101404071323413	0.141923386933444	-0.0580940216449747	0.342553578315589	0.102173090647135	0.0138781081363812	-0.192005264045134	0.219481997243078	0.10496323275132	0.125673357777172	-0.0712174544622991	0.323683233872359	0.100732754722613	0.0883562801548569	-0.111323550248016	0.28817297738717	0.102002317676107	0.116293982448106	-0.0770579374153109	0.311046576526486	0.0989812249915731	0.108712517711407	-0.0880543608180783	0.306227831411547	0.100612282613756	0.123828111072014	-0.0691771851941744	0.318129898062129	0.0988068984132193	0.240340137930506	0.0489759463142766	0.433355826081599	0.0980664747604091	0.113831579497228	-0.0823104123292534	0.311026589505189	0.100310763999584	0.0842283828349488	-0.114218696180429	0.283323130660481	0.101437085338827	0.0348068594426703	FALSE
Operative procedures - main OPCS4: H20.2 Fibreoptic endoscopic cauterisation of lesion of colon	41200	41200.H202	Categorical multiple	240	Health-related outcomes > Hospital inpatient > Summary Operations	2005	binary	63612/463(64075)	0.407713303524739	0.0773142513111454	-0.105727067124675	0.26066429410069	0.0934049492314596	0.0201875748303845	FALSE	binary	380522/2787(383309)	0.836058872156833	0.000270224073378939	-0.00228858409946169	0.00283067662352463	0.00130586780007227	0.0421213952685201	FALSE	binary	387597/2830(390427)	0.99824918009536	-0.0323054359048785	-0.215444373137083	0.150549833822668	0.0933038866948221	-0.0642874026890208	-0.251678058720167	0.122332418854988	0.095344504667533	-0.0566503178626172	-0.240675133857361	0.126989326677091	0.0937290803611685	-0.050797559357694	-0.232219942816435	0.130533491483591	0.0924788165238801	-0.0450109304606269	-0.229039366895962	0.138632476725557	0.0937309666464975	-0.00949413504946066	-0.185851694670782	0.167334430064842	0.0900428972586232	-0.04494230207951	-0.224953483169891	0.135135429617147	0.0918004389755137	-0.0404417928046738	-0.217835415794789	0.13730803825782	0.0905412686513779	-0.00525578828388183	-0.184505954629584	0.174147188139088	0.0914349135845756	0.0146167129025287	-0.16315668897724	0.192706879466001	0.0907246695755952	-0.0773073719052775	-0.260650755393226	0.105727181004998	0.0934015367427661	0.0499212563979177	FALSE
Operation code: reduction or fixation of bone fracture	20004	20004.1439	Categorical multiple	5	UK Biobank Assessment Centre > Verbal interview > Operations	100076	binary	61157/2886(64043)	0.408077400315589	0.0315978833087802	-0.0432668262145028	0.10646945064195	0.0381948655348642	0.0201909006252494	FALSE	binary	365686/17337(383023)	0.803059400893483	-0.000133370312032798	-0.00118142038800979	0.000914900343627095	0.000534779452489827	0.0404981868416508	FALSE	binary	372509/17629(390138)	0.332565329955446	-0.0356441900364714	-0.111308962084762	0.039977918261022	0.0385903165220738	0.0162482013210341	-0.0595662666811029	0.0920157066160587	0.0386655893511886	-0.0091480705903524	-0.0843443311232236	0.0660274556485868	0.0383569502524806	0.0110037825085321	-0.0629040752358644	0.0849482010812593	0.037714404336668	-0.0414133014067663	-0.117260355828568	0.0343826876276686	0.0386811454469244	-0.0496439654008829	-0.123174464851525	0.0239371000186142	0.0375254814831125	-0.0373122727514862	-0.111586763316212	0.0369808489341554	0.0378968235064099	0.0382561378909745	-0.0339405701640625	0.110563806219787	0.0368605776833419	-0.0286459274733713	-0.103120050747299	0.0458384472060866	0.0379965140382391	0.0099558605951312	-0.0636999348513435	0.0836591349244268	0.0375886206014933	-0.0316713864182779	-0.106535250859821	0.0431854392588121	0.0381908945553323	0.0203245986263616	FALSE
Operative procedures - main OPCS4: B30.2 Revision of prosthesis for breast	41200	41200.B302	Categorical multiple	240	Health-related outcomes > Hospital inpatient > Summary Operations	2005	binary	64031/44(64075)	0.408245722163883	-0.250770623749468	-0.860349591480908	0.34249174242924	0.304572768626826	0.0201942264201144	FALSE	binary	383023/286(383309)	0.593792969065543	0.00216884395819285	-0.00579687946164942	0.0101600881349169	0.00406804511658181	0.0302775859091694	FALSE	binary	390136/291(390427)	0.697010255411623	0.0627624316125337	-0.568985213346479	0.697913619583041	0.320547548197359	0.112331779701647	-0.519423670595843	0.747490678860613	0.320551604581491	0.589217316398409	0.0385960907350304	1.16978986390981	0.286638795311217	0.314290583485727	-0.267198415958914	0.915918091724953	0.299640628072128	0.203785589031804	-0.403008773302977	0.822409537969699	0.310208411005106	0.308811450857403	-0.262446175292388	0.903498432647551	0.295344297435144	0.17272116987318	-0.427012097040556	0.786623153559247	0.307266656458128	-0.0591548100784194	-0.690880915400798	0.575975023327835	0.320536334567731	0.270925658676348	-0.316216408195845	0.876370152665743	0.302008311465042	0.189428703706184	-0.410307464970501	0.803333448264736	0.307268133030231	0.247130025942453	-0.346085832827516	0.856664152216796	0.304548218598835	0.0375935080274728	FALSE
Date M88 first reported (paget's disease of bone [osteitis deformans])	131978	131978	Date		Health-related outcomes > First occurrences > Musculoskeletal system and connective tissue disorders	2413	binary	64007/68(64075)	0.408420326247963	0.200977341257363	-0.27543853632102	0.684131817459791	0.243629634421859	0.0201975522149794	FALSE	binary	382897/412(383309)	0.0996112409443581	-0.00557155854323841	-0.012213195199342	0.00105982906607991	0.0033844889476513	0.00632446900362632	FALSE	binary	390005/422(390427)	0.868961991845444	-0.0122294782913333	-0.473869193167302	0.448443611449993	0.234257097653453	0.144090185267446	-0.303846668413421	0.594636011978236	0.22825506592829	0.0106903238336717	-0.447271544471526	0.468652163112463	0.232648404897342	-0.150054405937222	-0.62390119297413	0.319572989630533	0.239582141657683	-0.0964555674828387	-0.570311851843937	0.373181519669109	0.239587106272427	0.0180269942734078	-0.42391896620725	0.464114027306515	0.22562103685474	-0.0592067275426088	-0.517158308237383	0.398744848523478	0.232643092429545	-0.109374395835462	-0.567319550533572	0.348570721379233	0.232639761310899	-0.216796852913646	-0.699949084914104	0.25961673392252	0.243628450468444	-0.325347790969675	-0.82464309674435	0.162752871131998	0.250620093519367	-0.200234907411039	-0.683389100117508	0.276180692641384	0.243629480356599	0.0447219913382038	FALSE
Operative procedures - OPCS4: B27.6 Skin sparing mastectomy	41272	41272.B276	Categorical multiple	240	Health-related outcomes > Hospital inpatient > Summary Operations	2005	binary	63948/127(64075)	0.4084414333144	0.147104874121898	-0.201759348049711	0.49820141807685	0.178114955448888	0.0202008780098444	FALSE	binary	382498/811(383309)	0.218846359532837	-0.00297060689430258	-0.00770688799543581	0.00176508162110557	0.00241578552995046	0.0120035399758246	FALSE	binary	389598/829(390427)	0.090398862091982	-0.0395611556223853	-0.38417754231648	0.304159041937348	0.175170974584734	-0.00171972871180164	-0.347908307477019	0.343255229740059	0.175886915876825	-0.154768381238575	-0.511265645164721	0.198373995526484	0.180563494028347	0.302334232873593	-0.0097467038531957	0.619898978138289	0.160296149172981	0.022071451355615	-0.316737593660364	0.361161402702846	0.172527575220495	0.150532194227843	-0.166412005193775	0.472033939055051	0.162527969035955	-0.0781777048190899	-0.41978527461722	0.263140152061312	0.173800465029518	0.0840451236964165	-0.239433329334981	0.410825685873844	0.165523221788683	-0.0463570510436942	-0.386538637733956	0.293824473139804	0.17315155158625	-0.259493783847993	-0.621893493839792	0.0983008076385752	0.183233765763	-0.147547210141421	-0.498641239187156	0.201315718845545	0.178112828995859	0.0064460387593508	FALSE
Job code at visit	20277	20277.2329	Categorical single	2	UK Biobank Assessment Centre > Verbal interview > Employment	100073	binary	41287/110(41397)	0.408521206172937	-0.158196242695413	-0.537290113679546	0.216620725690014	0.191763526967562	0.0202042038047093	FALSE	binary	248705/541(249246)	0.224734087589273	-0.00358940523960884	-0.00938691007251062	0.00220630323915667	0.00295648007619255	0.0122927819029529	FALSE	binary	253236/556(253792)	0.192022513225678	-0.0509866437478547	-0.451813032233897	0.348199942940113	0.20341589828093	-0.133207236528325	-0.550933087330622	0.27887747610439	0.210937573001546	-0.0870504824598163	-0.493066383107125	0.316110692363747	0.20573001263935	0.0733265846800618	-0.308302812587617	0.457707150315044	0.194823098698209	-0.414915202510675	-0.863367813171553	0.0202884120081464	0.224508431462415	-0.0697106710743614	-0.457066333403915	0.319098757893692	0.197390204861301	-0.0464622342150863	-0.437997500494781	0.34557666351662	0.199262844233395	-0.304351296206547	-0.722039155036655	0.10769439354028	0.210917619923411	-0.350102934758175	-0.781711856361387	0.072472534584173	0.217083591306141	-0.23012542903177	-0.644711856134015	0.179565694702828	0.209541174979678	0.159008489868895	-0.215776607735407	0.538071845793468	0.191747467253803	0.0126186622336935	FALSE
Number of weeks (in the last year) at work suffering because of IBS	21047	21047	Integer	42	Online follow-up > Digestive health	153	ordcat	999	0.40870504712592	0.099437529791354	-0.136515810986092	0.335407913203875	0.120354618651817	0.0202075295995743	FALSE	ordcat	5875	0.11677325140637	0.00264859306717261	-0.000660997301177959	0.00596030244023817	0.001689131933513	0.00712959765152823	FALSE	ordcat	5982	0.33659555051202	-0.2062605191772	-0.446599629155206	0.033758224012847	0.12252152739924	-0.132537424317757	-0.379618597811284	0.114168783759127	0.125938277345643	-0.0911187610324238	-0.338058262011008	0.155521777429813	0.125898344917645	-0.0893307154946384	-0.326443876379524	0.147808670625166	0.12096267200385	0.0444105460753358	-0.197647641922844	0.286558747017781	0.12349940399063	-0.0179762403252809	-0.250651473287801	0.214906076630003	0.11874283798854	-0.0972836149725511	-0.337634958914565	0.142970049827307	0.122570438233233	0.0336867243196124	-0.203201623929087	0.270766045864011	0.120880899430103	0.131899484606377	-0.109225959909934	0.373278400160503	0.123060592034579	-0.0266012901407441	-0.261535096180575	0.208500680112516	0.119879134950225	-0.0987477373139156	-0.333707369352991	0.136280343438362	0.119865037055207	0.0205520801434883	FALSE
Median T2star in accumbens (right)	25039	25039	Continuous		UK Biobank Assessment Centre > Imaging > Brain MRI > Susceptibility weighted brain MRI	109	cont	5397	0.40872926138889	0.0224818532546247	-0.0308854853406439	0.0758491918498933	0.0272226233208602	0.0202108553944393	FALSE	cont	32098	0.35164167352779	-0.000355980011046881	-0.00110513806337779	0.000393178041284024	0.000382216104568485	0.0184855810740805	FALSE	cont	32662	0.610164770753516	-0.0260954770497314	-0.0800434426346873	0.0278524885352244	0.0275239575777325	0.0254676013781688	-0.0292534276438209	0.0801886304001586	0.0279183703237017	-0.016947167291056	-0.0704526124218421	0.0365582778397301	0.0272981860574206	-0.0229079158585482	-0.0760434930507662	0.0302276613336698	0.0271094814540101	-0.00850615551645901	-0.0624070260852118	0.0453947150522938	0.027499929957524	-0.0427281820457671	-0.0948179609700334	0.00936159687849918	0.0265759208859728	-0.0199554530829795	-0.0726177962539538	0.0327068900879948	0.0268680400394207	-0.011243607358179	-0.0637851651942801	0.041297950477922	0.02680641602085	0.00110785546825158	-0.0519345294103532	0.0541502403468564	0.0270619352442755	-0.0294058026684228	-0.08230199725748	0.0234903919206344	0.0269873497564975	-0.0235819576124555	-0.0768976935221938	0.0297337782972829	0.0272013974483302	0.0339275558860843	FALSE
Operative procedures - OPCS4: Q17.1 Endoscopic resection of lesion of uterus	41272	41272.Q171	Categorical multiple	240	Health-related outcomes > Hospital inpatient > Summary Operations	2005	binary	62932/1143(64075)	0.408773548808986	0.0497169064219995	-0.068261334559511	0.167730136711511	0.0601869941654182	0.0202141811893042	FALSE	binary	376311/6998(383309)	0.51540912080945	0.000543435036062984	-0.00109394332939896	0.00218148600214994	0.000835544842503052	0.0264829045069936	FALSE	binary	383305/7122(390427)	0.0219157798216331	-0.0437978853478884	-0.162909265492566	0.0751993297004451	0.0607256047680452	0.0165124860466006	-0.102429004902534	0.135356549841346	0.0606433130895616	-0.0718467769104984	-0.191696661710682	0.047833700935672	0.0610879763471849	0.0633231186373431	-0.0513777898100939	0.17822667015305	0.058557934065272	-0.0391890305366595	-0.158189756237044	0.0797057966990808	0.0606713055072659	-0.0298892801545996	-0.144773621896613	0.0851791716462208	0.0586466658977814	0.0321045084276838	-0.0827451706545772	0.14714453887822	0.0586306265486077	0.115399954654363	0.00392675012355322	0.227297613304739	0.0569688611755188	-0.0753454483473931	-0.193688683650858	0.0429360931221184	0.0603473586982586	0.0340031217349034	-0.0813034938953214	0.149468652746165	0.0588555741743292	-0.0487295433923549	-0.166716283638057	0.069222858092911	0.0601726142830459	0.00198171398573866	FALSE
Volume of grey matter in V Cerebellum (left)	25895	25895	Continuous		UK Biobank Assessment Centre > Imaging > Brain MRI > T1 structural brain MRI > Regional grey matter volumes (FAST)	1101	cont	5926	0.408888038385275	0.0202732977667143	-0.0278652684017369	0.0684118639351654	0.0245559243986414	0.0202175069841692	FALSE	cont	35309	0.626942029225316	-0.000166922930995841	-0.00084010866951019	0.000506262807518508	0.000343456647645728	0.0318079778967363	FALSE	cont	35931	0.204782221456432	0.007419629266472	-0.0411360095325621	0.0559752680655061	0.0247729054766145	-0.01277839078863	-0.0620137380328065	0.0364569564555465	0.0251196901854484	0.0264472710108589	-0.0216623290499344	0.0745568710716522	0.0245453381790843	-0.00711022834277773	-0.054850843693027	0.0406303870074715	0.0243570835585559	-0.0107121981920165	-0.059215631344526	0.0377912349604931	0.0247462703508353	-0.0449225317497511	-0.0917289119705112	0.00188384847100912	0.0238804402864624	-0.0204891221457401	-0.0677687303139212	0.026790486022441	0.0241218794169179	-0.0232043853916421	-0.0704288842155503	0.0240201134322662	0.0240937628353979	0.00552612417606925	-0.0422096802698965	0.053261928622035	0.0243546290531675	0.0153383005369772	-0.0322118834911266	0.062888484565081	0.0242599262095852	-0.0211255081336133	-0.0690357142535056	0.0267846979862791	0.0244436081355152	0.0134235968327573	FALSE
Type of fat/oil used in cooking: Very low fat polyunsaturated margarine	20090	20090.372	Categorical multiple	80	Online follow-up > Diet by 24-hour recall > Spreads/sauces/cooking oils yesterday	100110	binary	9620/57(9677)	0.409118585154362	0.219750824329002	-0.302146185138706	0.749602649233903	0.266803722868353	0.0202208327790342	FALSE	binary	57857/344(58201)	0.281764687344935	-0.00399555014130278	-0.0112763816447478	0.00328205224086474	0.00371192356496362	0.0150988603004662	FALSE	binary	58936/351(59287)	0.826916145081071	-0.0202244703309332	-0.527180987061392	0.485354076943293	0.256964805057566	0.0969583137330114	-0.396187204899197	0.592609301488695	0.251001128769428	-0.31817145037612	-0.87798117893368	0.22468541228808	0.279550534918608	-0.300872221540077	-0.844495324026266	0.230668679562392	0.272667504228499	0.103468198442281	-0.381613241534893	0.59327292429731	0.24750292945401	-0.194915551177107	-0.706930181651636	0.31424513064187	0.259132007186324	-0.0307246033502593	-0.528132280705688	0.467975605485547	0.252837306822181	-0.16297631783035	-0.669814094899447	0.34248233897672	0.256902954877472	-0.0283648682506587	-0.525792949098295	0.470355951309971	0.252847928077876	-0.21526804763179	-0.738694063711047	0.302025391994432	0.264036131079623	-0.222536750714186	-0.752235548586707	0.299199481440147	0.266722790247758	0.0429765081587121	FALSE
Area of parsorbitalis (right hemisphere)	27252	27252	Continuous		UK Biobank Assessment Centre > Imaging > Brain MRI > T1 structural brain MRI > Freesurfer DKT	196	cont	5961	0.409262168290423	0.0196004825855237	-0.0269775413106631	0.0661785064817105	0.0237599060011913	0.0202241585738992	FALSE	cont	35529	0.545411129667972	-0.000200910211635885	-0.000852214128533395	0.000450393705261626	0.00033229270109585	0.0279291141426351	FALSE	cont	36160	0.289336772360493	-0.0341966093589306	-0.0812487026797414	0.0128554839618802	0.0240058073172776	0.0206281665870649	-0.0269390771702972	0.068195410344427	0.0242686352011497	-0.0253951513762305	-0.0719678505667064	0.0211775478142454	0.0237612221711208	0.0130882027336563	-0.0331107720908147	0.0592871775581272	0.0235705493553777	-0.0201092957088821	-0.0670395661863042	0.02682097476854	0.0239436537445281	-0.0132211782592051	-0.0584844589725225	0.0320421024541124	0.0230931616143667	-0.0335641700112029	-0.0793275722407793	0.0121992322183735	0.0233483217976274	-0.0296890076502946	-0.0753790832199374	0.0160010679193483	0.0233109108017428	-0.00356791274871663	-0.0498217645098369	0.0426859390124036	0.0235985473693743	0.00283963824361332	-0.0431983586050839	0.0488776350923105	0.0234884189761318	-0.0192988505130236	-0.0656409230868937	0.0270432220608464	0.0236435573079929	0.0180650947110547	FALSE
Fraction acceleration <= 75 milli-gravities	90122	90122	Continuous		Additional exposures > Physical activity measurement > Acceleration intensity distribution	1010	cont	13814	0.409409396185321	0.0136854302326993	-0.0188370197946839	0.0462078802600826	0.0165919373458019	0.0202274843687641	FALSE	cont	81718	0.474422414839437	-0.000167727158764928	-0.000627325430472741	0.000291871112942885	0.000234489749643291	0.0244258331894319	FALSE	cont	83289	0.0662654715444082	0.0058066404352832	-0.0272062199652272	0.0388195008357936	0.0168433608137368	-0.046983383227766	-0.0805200614108527	-0.0134467050446794	0.0171106158108969	-0.00315441355430158	-0.0362472601213189	0.0299384330127157	0.0168841702391014	-0.00995835511499202	-0.0424227227764593	0.0225060125464753	0.016563516504721	0.00798511909824841	-0.0250755032635023	0.0410457414599992	0.0168677292549014	-0.0258305198834923	-0.0576305864334379	0.00596954666645344	0.0162245860644447	-0.026498698391972	-0.0588296248573003	0.00583222807335622	0.0164954340003055	-0.0236317842482712	-0.0555950733918202	0.00833150489527771	0.0163078632177619	-0.0104997822836957	-0.0428872867252051	0.0218877221578138	0.0165243004255522	-0.018406584325872	-0.0508572788208643	0.0140441101691203	0.0165565403725831	-0.0133094209226591	-0.0458772634024803	0.0192584215571622	0.0166163099821576	0.00499365676538781	FALSE
Operative procedures - OPCS4: H15.4 Closure of colostomy	41272	41272.H154	Categorical multiple	240	Health-related outcomes > Hospital inpatient > Summary Operations	2005	binary	63980/95(64075)	0.409689478190223	-0.169732460657472	-0.578050840429286	0.23341176049508	0.206290324105961	0.0202308101636291	FALSE	binary	382805/504(383309)	0.682197467077448	-0.00125243187951073	-0.00724671382139501	0.00474646681701046	0.00305822548035571	0.0345600932481437	FALSE	binary	389909/518(390427)	0.00492037254154273	-0.132722869669984	-0.576733098450655	0.306434330898392	0.224394457484652	-0.0027274354796976	-0.436388644848949	0.428689840837027	0.219835494204518	0.123450491436766	-0.288317896466102	0.538334009490607	0.210140290864851	0.0333640034673764	-0.383226038267292	0.451904717531079	0.212280623015746	-0.128415612556767	-0.572427273415842	0.310743079864725	0.22439521222396	-0.17793273329056	-0.611570257808204	0.253460652529974	0.219823215784374	0.30869917181537	-0.0772639358941807	0.703820766317883	0.198625779813866	-0.132132847600582	-0.559599284469951	0.294621203586802	0.217097092453352	-0.754484831260996	-1.29530899812916	-0.245065065519347	0.266351185647366	0.103718520928986	-0.303559816895671	0.515183217232804	0.208143068665679	0.169122987847811	-0.233991096040079	0.577411847123529	0.206289074806712	0.000717441707861236	FALSE
Operative procedures - OPCS4: B10.1 Excision of thyroglossal cyst	41272	41272.B101	Categorical multiple	240	Health-related outcomes > Hospital inpatient > Summary Operations	2005	binary	64060/15(64075)	0.40975889250951	0.429922669580565	-0.590170194529432	1.5230098492256	0.527110204140878	0.0202374617533591	FALSE	binary	383221/88(383309)	0.362208228674457	-0.00666727937256934	-0.021081246718464	0.00768085992641938	0.00732168880060688	0.0190057848385426	FALSE	binary	390335/92(390427)	0.885419376689041	-0.104430746955528	-1.08419608737027	0.857160969088533	0.4859807688912	-0.183193143175967	-1.21217909053231	0.804208632495413	0.504019007528617	-0.390555956588429	-1.48363613731881	0.629529123454099	0.527106838842198	0.165938382534103	-0.716356727455305	1.07459449326886	0.449537234433446	0.122081089166109	-0.786703538891393	1.04537652901912	0.459540950350578	-0.363880024578878	-1.39285972491923	0.623514960648351	0.504014008660515	-0.646537926355619	-1.82674273642474	0.41641049276357	0.557810219523284	-0.357099405570014	-1.38607655005318	0.630292862105295	0.504012634236428	0.0637314426287174	-0.84504766545744	0.987021528876391	0.459538018123293	-0.453989216903921	-1.54706373927024	0.566089293709709	0.527101900294999	-0.429086006482888	-1.52216292634772	0.590995277720219	0.527104041525825	0.0454109978564242	FALSE
Operative procedures - main OPCS4: B10.1 Excision of thyroglossal cyst	41200	41200.B101	Categorical multiple	240	Health-related outcomes > Hospital inpatient > Summary Operations	2005	binary	64060/15(64075)	0.40975889250951	0.429922669580565	-0.590170194529432	1.5230098492256	0.527110204140878	0.0202341359584941	FALSE	binary	383224/85(383309)	0.381684229043523	-0.00651289496378275	-0.021178092795606	0.00808692002687913	0.00744913549198584	0.0199253151441893	FALSE	binary	390338/89(390427)	0.811217620022387	-0.10444067987676	-1.08420661138927	0.857151649417944	0.485980845778617	-0.337283675390054	-1.43036535317619	0.682803101401677	0.527108320668548	-0.390396602443422	-1.48347741915336	0.629689208549773	0.527106866410914	0.165981984818063	-0.716313703293406	1.07463864168398	0.449537319865281	0.122102103918801	-0.786683149785315	1.0453981497914	0.459541059854081	-0.518066119195656	-1.61114208006805	0.50201400121775	0.527099763969098	-0.646499509541934	-1.82670471375522	0.416449392503249	0.557809861242021	-0.511184611664577	-1.60425823661296	0.508892885792225	0.527098595960019	0.0637213374222722	-0.845058341273192	0.987011975418921	0.4595380961838	-0.45405841261766	-1.54713339664973	0.566020620667963	0.527101786407606	-0.429017272382945	-1.52209466750244	0.591064554335488	0.527103956144255	0.0423443720197734	FALSE
Operative procedures - secondary OPCS4: A52.2 Therapeutic sacral epidural injection	41210	41210.A522	Categorical multiple	240	Health-related outcomes > Hospital inpatient > Summary Operations	2005	binary	63999/76(64075)	0.409829008128387	-0.189783029270399	-0.64780627673231	0.261028835536703	0.230859941249064	0.020240787548224	FALSE	binary	382806/503(383309)	0.373486571963365	0.00272846770797887	-0.00327774589601371	0.00875109558234918	0.00306720102802414	0.019556207908824	FALSE	binary	389915/512(390427)	0.874736482009955	-0.044108864280824	-0.530673293766225	0.440087231189439	0.246400942393066	0.347532151245654	-0.0953926753784622	0.799709039584279	0.227368694418602	0.335339579303555	-0.102826354307401	0.783973506087774	0.225274975464781	0.200194356351818	-0.247863142760091	0.656175536480391	0.229619495987506	0.231587651276416	-0.21922144466824	0.689607997471512	0.230827516419203	0.218191546761244	-0.219960542922919	0.666812363414958	0.225266388645533	0.15280430901128	-0.297991137721215	0.610811366778682	0.230818896231359	0.214415684460996	-0.223731937871434	0.663032098164753	0.225264150042782	0.307359752251388	-0.128560729061876	0.754318264666723	0.224285424401363	0.189050969075151	-0.259004732705498	0.645030420585149	0.229618239294377	0.189920396648265	-0.260881049707815	0.647933324306266	0.23082292195557	0.0449604094667308	FALSE
Volume of grey matter in Parietal Operculum Cortex (left)	25866	25866	Continuous		UK Biobank Assessment Centre > Imaging > Brain MRI > T1 structural brain MRI > Regional grey matter volumes (FAST)	1101	cont	5926	0.409845169535256	0.020025536027911	-0.0276219978172291	0.067673069873051	0.0243054443040261	0.020244113343089	FALSE	cont	35309	0.96424909371764	1.51933546307556e-05	-0.000649236063178689	0.0006796227724402	0.000338989208151757	0.0482300120877223	FALSE	cont	35931	0.930013001444821	-0.0389838200136757	-0.0869153459248009	0.0089477058974495	0.0244544854133362	-0.0216982976246739	-0.0703007953066618	0.0269042000573139	0.0247968127035991	-0.0185680914475102	-0.0660593118067336	0.0289231289117132	0.0242298431660529	0.00169280380113766	-0.0454341746151993	0.0488197822174746	0.0240440082878611	0.00128053844530679	-0.0465994528477805	0.049160529738394	0.0244281926437835	-0.00705532539299645	-0.0532600769285066	0.0391494261425137	0.0235734915793636	-0.010025799022121	-0.0566976958405416	0.0366460977962996	0.0238118273571151	-0.0166716369021422	-0.063289132727634	0.0299458589233496	0.0237840721738039	-0.0171134845055384	-0.0642357138548457	0.030008744843769	0.0240415853316085	-0.0100374019718917	-0.0569763967867878	0.0369015928430044	0.0239480997568474	-0.0197017836537221	-0.0669961729943202	0.027592605686876	0.024129420715852	0.0472111640929175	FALSE
Operative procedures - secondary OPCS4: Z69.6 Medial epicondyle of humerus	41210	41210.Z696	Categorical multiple	240	Health-related outcomes > Hospital inpatient > Summary Operations	2005	binary	64060/15(64075)	0.409887422237271	0.429817002309085	-0.590302986513463	1.52292776263014	0.527115521081084	0.020247439137954	FALSE	binary	383226/83(383309)	0.747000079337738	-0.00243006823304552	-0.0172225826136708	0.0123694700518752	0.00753201347024851	0.0377784493179071	FALSE	binary	390342/85(390427)	0.818467466013531	-0.238345340565641	-1.26733251445183	0.74905773543872	0.504018056508549	-0.519411767759359	-1.69962594298943	0.543548209429525	0.557824842561915	-0.389729185187533	-1.48281283458916	0.630359880615461	0.527107149980188	-0.15243238071117	-1.1321951476794	0.809156710163846	0.485978015865791	-0.571466900436462	-1.75167992467457	0.491491610036295	0.557820460543431	0.08779495966103	-0.794503857604906	0.996454520129164	0.449538070719311	-0.869575831088547	-2.17553157746032	0.252446660693449	0.600882714921762	-0.105114085542175	-1.04576014702878	0.835532033798	0.471471208359649	-0.6298439537281	-1.81005291704857	0.433109542661625	0.557811997690688	0.0566592846890677	-0.852121457697167	0.979950937620722	0.45953776956069	-0.429006533800469	-1.52208620432909	0.591077887876797	0.527103828585609	0.0426309112384619	FALSE
Operative procedures - OPCS4: Z69.6 Medial epicondyle of humerus	41272	41272.Z696	Categorical multiple	240	Health-related outcomes > Hospital inpatient > Summary Operations	2005	binary	64060/15(64075)	0.409887422237271	0.429817002309085	-0.590302986513463	1.52292776263014	0.527115521081084	0.0202507649328189	FALSE	binary	383226/83(383309)	0.747000079337738	-0.00243006823304552	-0.0172225826136708	0.0123694700518752	0.00753201347024851	0.0377806078397513	FALSE	binary	390342/85(390427)	0.818467466013531	-0.238345340565641	-1.26733251445183	0.74905773543872	0.504018056508549	-0.519411767759359	-1.69962594298943	0.543548209429525	0.557824842561915	-0.389729185187533	-1.48281283458916	0.630359880615461	0.527107149980188	-0.15243238071117	-1.1321951476794	0.809156710163846	0.485978015865791	-0.571466900436462	-1.75167992467457	0.491491610036295	0.557820460543431	0.08779495966103	-0.794503857604906	0.996454520129164	0.449538070719311	-0.869575831088547	-2.17553157746032	0.252446660693449	0.600882714921762	-0.105114085542175	-1.04576014702878	0.835532033798	0.471471208359649	-0.6298439537281	-1.81005291704857	0.433109542661625	0.557811997690688	0.0566592846890677	-0.852121457697167	0.979950937620722	0.45953776956069	-0.429006533800469	-1.52208620432909	0.591077887876797	0.527103828585609	0.0426330985607419	FALSE
Mean OD in posterior limb of internal capsule on FA skeleton (left)	25411	25411	Continuous		UK Biobank Assessment Centre > Imaging > Brain MRI > Diffusion brain MRI > dMRI skeleton	134	cont	5595	0.410111995316545	-0.0218430353479514	-0.0738462258053706	0.0301601551094678	0.026526983671968	0.0202540907276839	FALSE	cont	33359	0.0917609901691586	-0.000626647825667454	-0.00135509832577083	0.000101802674435926	0.000371651761116005	0.00594672768088413	FALSE	cont	33952	0.122199359930043	0.0778012468674333	0.0253450898492149	0.130257403885652	0.0267628827044364	0.0658020522174557	0.0125366746453557	0.119067429789556	0.0271757431958756	0.0241654202077047	-0.0279370723063169	0.0762679127217264	0.0265824447505228	0.035035654989291	-0.0166881812751876	0.0867594912537696	0.0263892561265772	0.0494418591044522	-0.00294094666718862	0.101824664876093	0.0267254592460673	0.00911103464764603	-0.0415094347365527	0.0597315040318448	0.0258263235734618	0.0156004358283771	-0.0356644152427489	0.0668652868995031	0.0261550840562042	0.0262735063301462	-0.0248813435250275	0.0774283561853199	0.0260989619571558	0.0127683481520402	-0.0388558936506002	0.0643925899546807	0.026338443504157	0.0258950072579546	-0.0255917432178366	0.0773817577337458	0.0262682960808132	0.0216780530707825	-0.0301769957413609	0.0735331018829259	0.0264562001465382	0.0084561879347303	FALSE
Operative procedures - OPCS4: Q17.6 Endoscopic microwave ablation of endometrium	41272	41272.Q176	Categorical multiple	240	Health-related outcomes > Hospital inpatient > Summary Operations	2005	binary	64058/17(64075)	0.410228937290765	0.402694381432962	-0.555008557320881	1.41640910324331	0.493199234100212	0.0202574165225489	FALSE	binary	383207/102(383309)	0.532517594390902	-0.00423907487572927	-0.0175889768091683	0.00908561349415725	0.00679234333272156	0.0273247280262476	FALSE	binary	390324/103(390427)	0.538109469217533	-0.222659773214022	-1.18639612643123	0.708441962797877	0.474761707753136	-0.629073557042306	-1.7961088687335	0.406320271760924	0.548096309047064	-0.325896312587269	-1.33965163263412	0.631852253531839	0.493222295325399	0.238109203409115	-0.58400456777593	1.09022390290956	0.421091670716276	0.268233765356271	-0.55388804372807	1.12035474543873	0.421095451007371	-0.222057847174014	-1.14597368173644	0.687368328575744	0.45987947778778	-0.421258434044505	-1.43497053439705	0.536439264555568	0.493197005717591	-0.592706144208066	-1.67149784924131	0.398630194338475	0.516773166912444	0.141567196352355	-0.700097808349659	1.00491341007948	0.428629386774166	-0.543753767649926	-1.62255254022556	0.447589807016482	0.516777077121954	-0.402696934515358	-1.41640969233483	0.555001814838948	0.493197457529048	0.0305765781530251	FALSE
Operative procedures - main OPCS4: L63.4 Arteriography of femoral artery	41200	41200.L634	Categorical multiple	240	Health-related outcomes > Hospital inpatient > Summary Operations	2005	binary	63980/95(64075)	0.410320912744423	-0.169580885975624	-0.57807702364486	0.233746296760639	0.206396983660183	0.0202607423174139	FALSE	binary	382716/593(383309)	0.662478462245005	-0.00123093669559396	-0.00675736133326851	0.00429950231879086	0.00281978096475259	0.0336189777240546	FALSE	binary	389827/600(390427)	0.356948369159492	0.0906000828114824	-0.326202393208432	0.509351412242581	0.212389530735855	0.358223046321032	-0.0358746150335437	0.759654021731321	0.202279787079816	0.36559003759635	-0.0220892725896018	0.762078272609323	0.199407286182997	0.0355236248141168	-0.381265093166542	0.454261220711382	0.212382439698692	0.201452959774529	-0.20392798330179	0.611519444963701	0.207312783953933	0.053318605566448	-0.354150478842466	0.464970393245387	0.208240271572041	-0.179291761240872	-0.619861043481641	0.257343167995011	0.222893777892115	0.155557016694622	-0.240221905304453	0.558268818611834	0.203028013298259	0.160808065339956	-0.242511227294754	0.569297218863707	0.206393391003036	0.0635680282018825	-0.348391098694437	0.478639444323729	0.210237722497755	0.169378080781715	-0.233944920678213	0.577870516231494	0.206395189619956	0.0216588652172011	FALSE
Operative procedures - main OPCS4: U35.4 Computed tomography of pulmonary arteries	41200	41200.U354	Categorical multiple	240	Health-related outcomes > Hospital inpatient > Summary Operations	2005	binary	62754/1321(64075)	0.410387397651413	-0.0458773819166608	-0.155214374167042	0.0633358436498597	0.0557406571725713	0.0202640681122788	FALSE	binary	375201/8108(383309)	0.542378595858589	0.000470229738650679	-0.00104240672897325	0.00198345801373145	0.000771900181330454	0.0277780176135383	FALSE	binary	382166/8261(390427)	0.469122395403903	0.0907159628387942	-0.018386841181658	0.199950382500049	0.0556863808390899	0.0778051073765582	-0.0330582210498225	0.188680756195769	0.0565535781950566	0.019455245228824	-0.0913693254917804	0.130292049049536	0.056533766632443	0.00780951622546933	-0.102015751174745	0.117714256306769	0.0560414062536396	0.113400943269637	0.00475499467224318	0.222209967582527	0.0554614748378505	0.0441940855051881	-0.0628660685687472	0.151519476727521	0.0546789267684017	0.0107558708497698	-0.0983364670219773	0.119977141709416	0.0556803245502941	0.035496190785391	-0.0715977060101075	0.142852847622343	0.0546954993311317	0.0706517460125623	-0.0375089443183762	0.179005932481655	0.0552217901295656	0.0974104241084097	-0.00979104640317477	0.204869967392899	0.0547491800506554	0.0458156181023872	-0.0633787855795554	0.155133588097542	0.055731011948924	0.027297782055208	FALSE
Operative procedures - OPCS4: W36.3 Diagnostic drilling of bone	41272	41272.W363	Categorical multiple	240	Health-related outcomes > Hospital inpatient > Summary Operations	2005	binary	64009/66(64075)	0.410404757227727	0.203189926057149	-0.280479977091514	0.694016013853125	0.247382713607103	0.0202673939071438	FALSE	binary	382908/401(383309)	0.678357737656294	-0.00142164598371331	-0.00814045223860183	0.00530234576552323	0.00342773366674826	0.0343420825418753	FALSE	binary	390018/409(390427)	0.430556125069747	-0.0671180114830839	-0.543633613635841	0.406145629720794	0.241169430274315	0.0144786246054481	-0.457784492371585	0.484637862506319	0.239318944564163	-0.168778418607147	-0.659582192336901	0.314868594039744	0.247371379263253	0.0722152549602439	-0.378518555836947	0.526524269256109	0.229907432728034	-0.00271747862009188	-0.470931324057283	0.464474673139372	0.237553378171203	-0.389747947200108	-0.897613006435861	0.106184490779706	0.254739970335503	-0.0294959568867696	-0.490198907229447	0.432173565379661	0.234272320999447	-0.291560624385865	-0.782346531891761	0.192067940196819	0.247361937456664	-0.216564929056881	-0.707362799964238	0.267076120511434	0.247368290568107	0.220145147130215	-0.21184111076315	0.660494456188501	0.221660942303949	-0.203114867327827	-0.693913695507544	0.280527031722558	0.247368760836492	0.0252876328798285	FALSE
Operative procedures - secondary OPCS4: A84.2 Electromyography	41210	41210.A842	Categorical multiple	240	Health-related outcomes > Hospital inpatient > Summary Operations	2005	binary	64030/45(64075)	0.410537975977827	0.24615757800008	-0.339856385247817	0.845094746736991	0.300107148676681	0.0202707197020088	FALSE	binary	383077/232(383309)	0.226131229514181	-0.00545437896243524	-0.014304951831322	0.00337899777835342	0.00450759865845304	0.0123683301675013	FALSE	binary	390191/236(390427)	0.799215330566078	-0.369257111983393	-1.00273016329163	0.239875403322705	0.314466306709724	-0.511356961948877	-1.19215465164429	0.128771841448895	0.333906581511197	-0.0277454823503985	-0.59283719121396	0.535193973760762	0.285889317657251	-0.16245350256457	-0.743087635103372	0.411134352558882	0.292435901089961	-0.42606796277549	-1.07357298378432	0.192335937928463	0.320258546618396	-0.281755623881194	-0.871149933452466	0.297794500134237	0.296112009147459	-0.332823259852304	-0.942190222026281	0.260216412157568	0.304457837663202	-0.191648523714592	-0.764198530952167	0.376408844184388	0.289033526195004	-0.21284340844559	-0.802241644421106	0.366710752650064	0.296114338963952	-0.627625826232589	-1.30841270084636	0.0124907636303885	0.333895487450405	-0.24509812676387	-0.844037939530472	0.340918583609793	0.300107580299034	0.0418937836300801	FALSE
Operative procedures - secondary OPCS4: Z95.4 Radial artery	41210	41210.Z954	Categorical multiple	240	Health-related outcomes > Hospital inpatient > Summary Operations	2005	binary	63784/291(64075)	0.410543709144239	-0.0968507255882843	-0.328456117958635	0.133725615718656	0.117772080942663	0.0202740454968738	FALSE	binary	381699/1610(383309)	0.178647510904815	0.00230788950145205	-0.00105484935202846	0.00567540002763765	0.00171660610285958	0.0101385771024003	FALSE	binary	388783/1644(390427)	0.783483686380539	-0.113353353138778	-0.360012343028466	0.131984397438301	0.125346294596022	-0.130627156308666	-0.382311279956375	0.118974881044328	0.127706425666814	-0.00834455378086365	-0.247516877212557	0.230619056787104	0.12182459324855	-0.0117472941598716	-0.248104227517486	0.224809467314719	0.120497034251393	-0.0509979119292991	-0.293733863398591	0.191003919148948	0.123502189594353	-0.0526664176113132	-0.287251182832072	0.182371759020998	0.119660059084928	-0.109942388760715	-0.35108546316377	0.130698509037311	0.122750968173442	-0.0181376348577187	-0.250249843608156	0.214782523788408	0.118493309916054	0.00142585264143087	-0.234043739459458	0.23722387164677	0.120078626525359	0.0703363923102538	-0.160243112170705	0.301944812156226	0.117770472793463	0.0969403104710461	-0.13364825496351	0.328557712273324	0.117775102679862	0.0411675926330986	FALSE
Operative procedures - OPCS4: Z95.4 Radial artery	41272	41272.Z954	Categorical multiple	240	Health-related outcomes > Hospital inpatient > Summary Operations	2005	binary	63784/291(64075)	0.410543709144239	-0.0968507255882843	-0.328456117958635	0.133725615718656	0.117772080942663	0.0202773712917387	FALSE	binary	381699/1610(383309)	0.178647510904815	0.00230788950145205	-0.00105484935202846	0.00567540002763765	0.00171660610285958	0.0101407356242445	FALSE	binary	388783/1644(390427)	0.783483686380539	-0.113353353138778	-0.360012343028466	0.131984397438301	0.125346294596022	-0.130627156308666	-0.382311279956375	0.118974881044328	0.127706425666814	-0.00834455378086365	-0.247516877212557	0.230619056787104	0.12182459324855	-0.0117472941598716	-0.248104227517486	0.224809467314719	0.120497034251393	-0.0509979119292991	-0.293733863398591	0.191003919148948	0.123502189594353	-0.0526664176113132	-0.287251182832072	0.182371759020998	0.119660059084928	-0.109942388760715	-0.35108546316377	0.130698509037311	0.122750968173442	-0.0181376348577187	-0.250249843608156	0.214782523788408	0.118493309916054	0.00142585264143087	-0.234043739459458	0.23722387164677	0.120078626525359	0.0703363923102538	-0.160243112170705	0.301944812156226	0.117770472793463	0.0969403104710461	-0.13364825496351	0.328557712273324	0.117775102679862	0.0411697799553786	FALSE
Volume of CM (left hemisphere)	26670	26670	Continuous		UK Biobank Assessment Centre > Imaging > Brain MRI > T1 structural brain MRI > Freesurfer subsegmentation	191	cont	5961	0.410547315226403	0.0193997099737891	-0.026827923196014	0.0656273431435921	0.0235811682612407	0.0202806970866037	FALSE	cont	35529	0.522010986959826	-0.00021086608093214	-0.000856437312061096	0.000434705150196817	0.000329367907325776	0.026817475392851	FALSE	cont	36160	0.830030796406094	-0.0160531962716669	-0.06267808279427	0.0305716902509363	0.0237878479586476	0.00742107433022149	-0.0397142853499202	0.0545564340103631	0.0240482895117355	-0.0116796822410724	-0.05782952726501	0.0344701627828653	0.0235454835093781	0.000323923975747642	-0.0454555898912549	0.0461034378427502	0.0233565418965926	-0.0331373470978068	-0.0796415168605809	0.0133668226649673	0.0237262587057176	-0.011567565628064	-0.0564198809652383	0.0332847497091102	0.0228834885703535	0.00703699389436041	-0.0383109021342848	0.0523848899230057	0.0231363320412805	-0.0119930228865683	-0.0572682580205075	0.0332822122473709	0.0230992607163998	-0.0133501089614465	-0.0591840015130813	0.0324837835901884	0.0233842857042176	-0.0289617891721791	-0.0745817866537593	0.0166582083094011	0.0232751572154417	-0.01932530265225	-0.065246615020796	0.0265960097162959	0.0234288869776652	0.0430902489172755	FALSE
Treatment/medication code: neoral 10mg capsule	20003	20003.1141167744	Categorical multiple	4	UK Biobank Assessment Centre > Verbal interview > Medications	100075	binary	64028/15(64043)	0.410630159731826	0.42912598379096	-0.590960682717101	1.52220763270643	0.527107770418061	0.0202840228814687	FALSE	binary	382970/53(383023)	0.641601627366897	-0.0043863908835667	-0.0229460932082829	0.0141288085369623	0.00942455981839705	0.0325915213261958	FALSE	binary	390082/56(390138)	0.0562044809163371	-2.18028634124458	-5.09495069589009	-0.508558998215533	1.0541262735909	-0.181016036913358	-1.21001427244802	0.806399113498077	0.504026897574834	-0.796465807004762	-2.10243353163723	0.325571689772978	0.600986140720826	-1.53830304860709	-3.41927600078356	-0.182347074920308	0.781780901220688	-2.17586458782732	-5.09052990435842	-0.504134401820209	1.05412730227674	-0.69488622395579	-1.87510537840408	0.36807997969168	0.557838767683091	-0.175582741892995	-1.15535298607574	0.786014114631808	0.485984175409342	-0.694836000586922	-1.87504909509944	0.368122654890939	0.557835069930876	-0.443366533726441	-1.53645590759206	0.576729168226065	0.527115460720483	-1.55255575624922	-3.4335286256064	-0.196599962110136	0.781780832689626	-0.4269886058919	-1.52007473112484	0.59310332733146	0.527113557492507	0.00437464456012949	FALSE
Liking for cake icing	20632	20632	Categorical single	96	Online follow-up > Food (and other) preferences	1039	ordcat	23865	0.410768955183395	0.0185875806901498	-0.0256816945352128	0.0628709689532073	0.0225968732600812	0.0202873486763336	FALSE	ordcat	143279	0.714911206081969	-0.000115692537636203	-0.000736229367395642	0.000504839309131978	0.000316796293183219	0.0362523743740287	FALSE	NA	NA	NA	NA	NA	NA	NA	NA	NA	NA	NA	NA	NA	NA	NA	NA	NA	NA	NA	NA	NA	NA	NA	NA	NA	NA	NA	NA	NA	NA	NA	NA	NA	NA	NA	NA	NA	NA	NA	NA	NA	NA	NA	NA	NA	NA	NA	NA	NA
Manifestations of mania or irritability: I was more active than usual	20548	20548.9	Categorical multiple	1407	Online follow-up > Mental health > Mania	139	binary	19443/1048(20491)	0.410799618778937	-0.0523117302317912	-0.177078727885179	0.0723404989314365	0.0636110729780918	0.0202906744711986	FALSE	binary	116939/6188(123127)	0.0902886320852608	0.00152226926528753	-0.000239067655128611	0.00328470902193887	0.000898911527636133	0.00585822828527025	FALSE	binary	119103/6309(125412)	0.0036259433082359	-0.0807067326237636	-0.210203936834747	0.048532520182104	0.0659857126809925	0.00235854966254055	-0.126824193011182	0.131318395859807	0.0658344808914993	0.0875327155559262	-0.0372558967642061	0.212428673319714	0.0636787550395563	0.0690259070667645	-0.054537350738934	0.192781314934655	0.0630756570781879	-0.0916636346637153	-0.22176184467022	0.0381300394422188	0.0662801757173059	-0.0596998906912602	-0.183849308086551	0.0645849989118014	0.0633598699098058	0.0197554037700565	-0.103728746589056	0.143431440219218	0.0630351953859457	-0.0510675370968224	-0.175509235908395	0.0734893616981119	0.063503709265592	0.132304146440077	0.0106693306130368	0.254273345134259	0.0621288274349573	0.0570177382190265	-0.0663592395178166	0.180598456850181	0.0629836263575126	0.0517131309495831	-0.0729164796652211	0.176457502838533	0.0635995511877129	0.000592764337897546	FALSE
Triglycerides in Small LDL	23550	23550	Continuous		Biological samples > Blood assays > NMR metabolomics	220	cont	15153	0.410837242318165	-0.0131187118244348	-0.0443890222015498	0.0181515985526802	0.0159532584336916	0.0202940002660636	FALSE	cont	90895	0.856819580788081	4.03312485436579e-05	-0.000397806167794621	0.000478468664881937	0.000223540628944074	0.043114315316871	FALSE	cont	92555	0.265341402701479	-0.00220030614264934	-0.0337017711507862	0.0293011588654875	0.0160722611445449	0.0244737651897598	-0.00751337102511677	0.0564609014046363	0.0163200538888853	0.0205929966576832	-0.0107946774508755	0.051980670766242	0.0160142042556536	0.0304762339641056	-0.000776536825130014	0.0617290047533412	0.0159453756669874	0.00429337631553712	-0.027170138779411	0.0357568914104853	0.0160528988413942	0.00250581481756144	-0.0280338540800763	0.0330454837151992	0.0155815462444044	0.0276081382422796	-0.00334541745464467	0.0585616939392039	0.0157927140970962	0.00259736283740593	-0.0279705315818312	0.0331652572566431	0.0155959470969987	0.0174286635925876	-0.0136741125819858	0.048531439767161	0.015868847397064	-0.00418921037121321	-0.035155824758107	0.0267774040156806	0.0157993767293052	0.0131253328070074	-0.0181434091538115	0.0443940747678263	0.0159535242670733	0.0167680125989763	FALSE
Operative procedures - main OPCS4: C15.1 Correction of ectropion NEC	41200	41200.C151	Categorical multiple	240	Health-related outcomes > Hospital inpatient > Summary Operations	2005	binary	63980/95(64075)	0.410890608962416	-0.169399605432816	-0.577952982306372	0.233986531529274	0.206425990846278	0.0202973260609286	FALSE	binary	382668/641(383309)	0.921335036132512	-0.000267913498437038	-0.00558368899327449	0.00505385130719656	0.00271290084116741	0.0461081851148334	FALSE	binary	389770/657(390427)	0.723502710118012	0.34213975428095	-0.0486912675771937	0.741065345200211	0.200820487813056	0.360071741915746	-0.0340744155721268	0.76154953305602	0.202303892877934	0.0394399107527708	-0.382623078496366	0.462182088834016	0.214724187234245	0.269059001864765	-0.123379922274496	0.669218335261743	0.201538738854079	0.184415989766314	-0.223130467476952	0.596143701386419	0.208279325684668	0.189178196551955	-0.204920392492303	0.59061001637339	0.202279785614371	0.359291998208712	-0.0227359355408377	0.751420477040817	0.196875088948807	0.304533245299897	-0.0774793749724903	0.696647098417349	0.196867385558211	0.202329639575866	-0.197149827638471	0.607891672578449	0.204683685357259	0.163797470770051	-0.237587157833555	0.570816222602435	0.205533086077362	0.169912192975965	-0.233456764129569	0.578449414887323	0.206418114452727	0.0387024804234656	FALSE
Area of superiorfrontal (left hemisphere)	26748	26748	Continuous		UK Biobank Assessment Centre > Imaging > Brain MRI > T1 structural brain MRI > Freesurfer desikan white	192	cont	5961	0.410912651116553	0.0187819543799323	-0.0260085844519523	0.0635724932118169	0.0228480923699172	0.0203006518557935	FALSE	cont	35529	0.831248939742277	-6.80977682120269e-05	-0.000694475862949508	0.000558280326525454	0.00031957564449953	0.0419184942151615	FALSE	cont	36160	0.0436743730299682	-0.0481725625476173	-0.0933948759247273	-0.00295024917050729	0.0230722602280544	-0.0105829436121067	-0.0563003740570002	0.0351344868327868	0.023324867159858	0.00850486989091409	-0.0362566922196085	0.0532664320014367	0.0228371866033493	0.0295759302876195	-0.0148264409941145	0.0739783015693536	0.0226539287455694	-0.0147000765378248	-0.0598053045652426	0.030405151489593	0.0230125237074022	0.0231837624321584	-0.0203193023717279	0.0666868272360448	0.0221951058430643	-0.0140822021926122	-0.0580659395944357	0.0299015352092114	0.0224403432587538	-0.0238141239722138	-0.0677273862695228	0.0200991383250952	0.0224043871160992	-0.015752370945735	-0.0602074850886508	0.0287027431971807	0.0226808379620044	-0.0246526879151295	-0.0689003413946689	0.0195949655644098	0.022574992284173	-0.0181447961121697	-0.0626847003028598	0.0263951080785205	0.0227240975367786	0.00352158887090424	FALSE
Operative procedures - secondary OPCS4: Z58.3 Tibialis posterior	41210	41210.Z583	Categorical multiple	240	Health-related outcomes > Hospital inpatient > Summary Operations	2005	binary	64031/44(64075)	0.410928698469862	-0.249268723711301	-0.858680464687623	0.343818338259574	0.304476480352795	0.0203039776506585	FALSE	binary	383031/278(383309)	0.244007472029612	0.00480802792493164	-0.0032759026642684	0.0129329129494298	0.00413216103671439	0.0132943360386807	FALSE	binary	390143/284(390427)	0.915028340020834	0.0650741417440489	-0.566525632662264	0.70007896199175	0.320469377795864	0.0112889955081645	-0.64110347366384	0.659896138547852	0.329025181571157	0.157374213093718	-0.456893928966876	0.780924406413001	0.313296911928407	0.238741814614444	-0.354311488497537	0.848121694975422	0.304464695720715	0.207462215386355	-0.399177450676132	0.825937120980753	0.31012818346664	0.240032724028356	-0.341294134912341	0.841508486159127	0.299557947714578	0.397557738660923	-0.168900562160105	0.988937958363107	0.293311095124563	0.381306512880982	-0.180783672336555	0.969703662241231	0.291469954910134	-0.0411751444803932	-0.682668364652321	0.600318072665665	0.324545697034715	0.228153601531481	-0.364898415748199	0.837532289511551	0.304464036086424	0.249988509788469	-0.343067867178921	0.859371301342531	0.304466267423099	0.0466927687125421	FALSE
Operative procedures - OPCS4: Z58.3 Tibialis posterior	41272	41272.Z583	Categorical multiple	240	Health-related outcomes > Hospital inpatient > Summary Operations	2005	binary	64031/44(64075)	0.410928698469862	-0.249268723711301	-0.858680464687623	0.343818338259574	0.304476480352795	0.0203073034455235	FALSE	binary	383031/278(383309)	0.244007472029612	0.00480802792493164	-0.0032759026642684	0.0129329129494298	0.00413216103671439	0.013296494560525	FALSE	binary	390143/284(390427)	0.915028340020834	0.0650741417440489	-0.566525632662264	0.70007896199175	0.320469377795864	0.0112889955081645	-0.64110347366384	0.659896138547852	0.329025181571157	0.157374213093718	-0.456893928966876	0.780924406413001	0.313296911928407	0.238741814614444	-0.354311488497537	0.848121694975422	0.304464695720715	0.207462215386355	-0.399177450676132	0.825937120980753	0.31012818346664	0.240032724028356	-0.341294134912341	0.841508486159127	0.299557947714578	0.397557738660923	-0.168900562160105	0.988937958363107	0.293311095124563	0.381306512880982	-0.180783672336555	0.969703662241231	0.291469954910134	-0.0411751444803932	-0.682668364652321	0.600318072665665	0.324545697034715	0.228153601531481	-0.364898415748199	0.837532289511551	0.304464036086424	0.249988509788469	-0.343067867178921	0.859371301342531	0.304466267423099	0.0466949560348222	FALSE
Operative procedures - main OPCS4: G74.2 Creation of temporary ileostomy	41200	41200.G742	Categorical multiple	240	Health-related outcomes > Hospital inpatient > Summary Operations	2005	binary	64060/15(64075)	0.410939024797857	0.428847571812162	-0.591245771784177	1.52193502675826	0.527109401194693	0.0203106292403885	FALSE	binary	383247/62(383309)	0.0120999341507292	-0.0220942277525495	-0.039862632073114	-0.00480403521310111	0.00891580398942582	0.00125194266965982	FALSE	binary	390363/64(390427)	0.179271656960395	-0.234363487905451	-1.26335236358464	0.753041499695134	0.504021606299338	-0.519675951006441	-1.69989155753091	0.543285819871261	0.557836584073935	-1.08656362488085	-2.5923247057464	0.122977212600533	0.666717262711127	0.0708232619252675	-0.837959167560503	0.994116611175038	0.459540282654837	-0.230539311157028	-1.25953176946472	0.756869588633178	0.504023632063305	-0.694014667973064	-1.87423077214503	0.368947805953905	0.557836901667146	-1.56255743242883	-3.44352692132506	-0.206609142198539	0.781758107069979	-1.61320241292867	-3.49417107978391	-0.257256148883965	0.781749436993091	-0.848801700691	-2.15476379629205	0.273228275617545	0.600982513444229	-0.857896716071029	-2.16385474051939	0.264127736474993	0.600979901929682	-0.427183452675839	-1.52026357647339	0.592901596224575	0.527110045541143	0.0118224769237499	FALSE
Operative procedures - OPCS4: W12.8 Other specified angulation periarticular division of bone	41272	41272.W128	Categorical multiple	240	Health-related outcomes > Hospital inpatient > Summary Operations	2005	binary	64060/15(64075)	0.411043901809909	0.428774422560284	-0.591371512894715	1.52190746928985	0.527140906455716	0.0203139550352534	FALSE	binary	383224/85(383309)	0.812268050258721	-0.00176865380969278	-0.0163866732449745	0.0128663042542777	0.00744609517005425	0.040947159385253	FALSE	binary	390341/86(390427)	0.602742941165708	-0.796465403937493	-2.1024742381356	0.325627437352545	0.601004966537379	-0.0543932018109828	-1.03423276953786	0.907275555763564	0.48601671377021	-0.802451231662274	-2.10845847440904	0.319639438201611	0.601003963797331	-0.0359887362526101	-0.976706775178713	0.904729338846387	0.471506360884623	0.122333947615117	-0.786530932343122	1.04570728799872	0.45957860509199	-0.00241054375020048	-0.911276170655333	0.920963669573803	0.459579025219984	-0.647871090595987	-1.82812986507673	0.415143659730763	0.557856117442422	-0.228580913598658	-1.20840337492669	0.73307005552778	0.486007266552181	-0.0397347579007295	-0.980456149544195	0.900986741674133	0.471508187807006	-0.856182918610791	-2.16218590227839	0.265902032771463	0.601000948597023	-0.428231427270959	-1.52137340899298	0.591924554697744	0.527139969291301	0.0335535237761932	FALSE
Operative procedures - main OPCS4: H56.8 Other specified other operations on anus	41200	41200.H568	Categorical multiple	240	Health-related outcomes > Hospital inpatient > Summary Operations	2005	binary	63925/150(64075)	0.411074424006227	-0.134647223758144	-0.458219243416682	0.186171470330208	0.16403516764409	0.0203172808301184	FALSE	binary	382499/810(383309)	0.996046600620537	1.19653546390128e-05	-0.004719602991435	0.00474871339585931	0.00241486945380032	0.0498316352961492	FALSE	binary	389591/836(390427)	0.656889801322802	0.0692542670965064	-0.260445805816843	0.399973217099242	0.168097626947911	-0.0244995229937418	-0.368133939725622	0.317363365690241	0.174450220934022	-0.214219720163762	-0.572160165060209	0.13898413415651	0.180941653496734	-0.142738293182346	-0.487964008187298	0.200386991916954	0.175172596375412	-0.0289943629350038	-0.368049634291482	0.309215430272617	0.172365388170941	-0.0572197714282514	-0.386898483809256	0.273477926243884	0.168086665962755	0.149630678473148	-0.16726692598943	0.47002746072304	0.162235700512186	-0.0924108462957047	-0.425893868165587	0.241337887999753	0.169823638070831	-0.0716834442904098	-0.409284972570024	0.265362824730927	0.171702381520738	-0.0048946526251948	-0.33581924176424	0.326804818134588	0.168656279221003	0.135608667758968	-0.18518056995956	0.459152029637325	0.164020281708325	0.0359070825495429	FALSE
Posterior thigh muscle fat infiltration (MFI) (left)	23355	23355	Continuous		Assessment Centre > Imaging > Abdominal MRI > Abdominal composition	149	cont	3477	0.41107919656925	0.0257392556227961	-0.0356870824848232	0.0871655937304154	0.0313296219790096	0.0203206066249834	FALSE	cont	20920	0.608090128133471	-0.000224297192591456	-0.00108170586073288	0.00063311147554997	0.000437436125625719	0.0309121913313763	FALSE	cont	21285	0.652637856342181	-0.0187850012155352	-0.0805214507489007	0.0429514483178304	0.0314969749901979	-0.00558829670674504	-0.0680807403983403	0.0569041469848502	0.0318826714349153	0.0160502984552103	-0.045481569021278	0.0775821659316987	0.0313926004111994	-0.0315923218417013	-0.0924426903894826	0.0292580467060799	0.0310449102723013	-0.0436520709365371	-0.105435650699268	0.0181315088261936	0.0315210200991541	0.0126816475588809	-0.0466905739838121	0.072053869101574	0.0302907826928405	0.00856634848859503	-0.0515959468877485	0.0687286438649385	0.0306938660571575	-0.00298283774319023	-0.063162412781371	0.0571967372949906	0.0307026818714915	-0.0319673632574245	-0.0925199089806669	0.0285851824658179	0.0308929657058918	-0.00475228465578094	-0.0653278110106542	0.0558232416990924	0.0309046900662203	-0.0260065412884696	-0.0872467412371412	0.035233658660202	0.0312437961813071	0.0357408460562579	FALSE
Job code - historical	22617	22617.7129	Categorical single	2	Online follow-up > Work environment > Employment history	130	binary	15504/180(15684)	0.411143654732012	0.123467225677938	-0.170936854068792	0.419437607401512	0.150339434223067	0.0203239324198483	FALSE	binary	93032/1089(94121)	0.109570942171222	-0.00335340500924779	-0.00746112371634934	0.000754364218215356	0.00209538597639276	0.0068122949404248	FALSE	binary	94749/1114(95863)	0.740376576050698	-0.0564778219125327	-0.349571183108006	0.235554966593758	0.149009100682186	-0.0817627908663898	-0.384202108258489	0.217975113909764	0.153334809232696	0.117528520222575	-0.162678887786903	0.398889144810338	0.143030365838498	0.00697030845518639	-0.27757425045621	0.291923675817715	0.145042884288873	0.026836219247167	-0.259323528191473	0.313135568223716	0.145794766002437	-0.0561815994813493	-0.338376050466149	0.226805789106697	0.143946496583342	-0.00711126733047543	-0.290102165881573	0.276546743411219	0.14431943896724	-0.0282087924920673	-0.30897749722516	0.253595658957376	0.143284499925695	-0.17103458724327	-0.467964539436759	0.124147222514223	0.150780279844763	-0.199335871671581	-0.499419454012402	0.0984402802254637	0.152237900737198	-0.123567982537192	-0.419522400449965	0.170816992768629	0.150331139310752	0.039358677107485	FALSE
Destinations on discharge from hospital (recoded): Transfer to other NHS provider: Obstetrics	41248	41248.5002	Categorical multiple	267	Health-related outcomes > Hospital inpatient > Summary Administration	2001	binary	61742/32(61774)	0.411246666671354	0.291956573962175	-0.404328191495858	1.00877916105701	0.356841753341972	0.0203272582147133	FALSE	binary	369428/223(369651)	0.0926700850448733	-0.00773315096234472	-0.0167810515675669	0.00128033149254365	0.00460362408525341	0.00598342255223623	FALSE	binary	376280/226(376506)	0.807821032006163	0.155726371380925	-0.474581492223387	0.796289393182611	0.321536015411186	0.310958798387815	-0.30364968219443	0.941164668546918	0.315041532593447	-0.0324934838870411	-0.704190554754032	0.634976528991864	0.338515604636808	0.0739040750480768	-0.565320082597442	0.720309911220309	0.325210293768886	-0.0481972009266621	-0.719885881494655	0.619263392079929	0.338510936919117	0.246572616822612	-0.348586409174447	0.86379697905927	0.306943963848161	0.0441437849277788	-0.595074409216314	0.690543313522487	0.325207051643267	-0.0924586861806818	-0.752214330979053	0.567297802993478	0.333634488148508	-0.0432394150557079	-0.703006398441398	0.616527804298846	0.333640315776579	-0.29150034016406	-1.0079494396092	0.404388807046787	0.356635129989405	-0.290489420812479	-1.0069425224358	0.40540326101113	0.35663723349416	0.0422065707161293	FALSE
Destinations on discharge from hospital (recoded): Transfer within NHS provider: General ward, young physically disabled, A&E	41248	41248.6001	Categorical multiple	267	Health-related outcomes > Hospital inpatient > Summary Administration	2001	binary	61755/22(61777)	0.411602744868617	-0.353252349845581	-1.23868322839579	0.487643799339806	0.433739312978389	0.0203305840095783	FALSE	binary	369538/125(369663)	0.546263816430843	0.00370906935993909	-0.00832885258190563	0.0158249252640804	0.00615247553188978	0.0279679675358315	FALSE	binary	376390/129(376519)	0.783821016887598	0.389776904484684	-0.451059299982677	1.27515369964211	0.433729949342441	-0.177621046267524	-1.20665068330617	0.809828200997679	0.504039663078391	0.119006937897439	-0.789823318774268	1.04234666835247	0.459562163441216	-0.0288218804990925	-0.969513848309496	0.911870175326434	0.471493950570029	-0.220826116967437	-1.24985534041614	0.766622754465738	0.504038889648829	0.4756032211598	-0.321323311270602	1.3357823956649	0.416769083436905	0.456638371067572	-0.353090052289417	1.32420358590347	0.421736791781209	-0.109565387201605	-1.05024999463822	0.831119207498959	0.47148968769126	0.170995329688541	-0.711355364762817	1.07970407568587	0.449563346868784	0.065097740248722	-0.843728556939129	0.988433655586553	0.459559962019238	0.352137979397275	-0.488693855072548	1.23751078584451	0.433727709149082	0.0411982151450195	FALSE
Operative procedures - main OPCS4: X73.1 Delivery of exclusively oral chemotherapy for neoplasm	41200	41200.X731	Categorical multiple	240	Health-related outcomes > Hospital inpatient > Summary Operations	2005	binary	64060/15(64075)	0.411637089532448	0.428209366029538	-0.591876875889597	1.52129058425709	0.527107116001301	0.0203339098044433	FALSE	binary	383238/71(383309)	0.127365849682752	-0.0124419725214657	-0.0286369540803241	0.00354728714020155	0.00818849594366987	0.00759152132619582	FALSE	binary	390354/73(390427)	0.147261661488077	-1.4849607269451	-3.36593989625334	-0.128993698682579	0.781770668821906	0.0703489617421734	-0.870326182667205	1.01102422060766	0.471488675967849	-0.392474472621658	-1.48556891180831	0.627626983148419	0.527118352815175	-0.284958370672108	-1.31395571192327	0.702455771193305	0.504026340190853	0.0243953015326003	-0.916280658008089	0.965071453788116	0.471489134832667	-0.219672797551863	-1.19945848949754	0.741940259472682	0.485992663876088	-0.645263496883245	-1.82548335329455	0.417703499744997	0.55783911909754	-0.514871660319448	-1.60795899824497	0.505221595941223	0.527114199273352	-0.622467100869418	-1.80269282297926	0.440507208429229	0.557842701094443	-2.24395154033911	-5.15865868226176	-0.572233155713895	1.05256256789965	-0.425974651399325	-1.5190672272139	0.594124672086486	0.527117266666858	0.00993481779605407	FALSE
Date J99 first reported (respiratory disorders in diseases classified elsewhere)	131550	131550	Date		Health-related outcomes > First occurrences > Respiratory system disorders	2410	binary	64009/66(64075)	0.411705539557441	0.202609078058373	-0.281019406366518	0.693394614098832	0.247361773570448	0.0203372355993082	FALSE	binary	382930/379(383309)	0.844601162593567	0.00069155489578942	-0.00622065773147434	0.00761755714466848	0.00352846670760366	0.0425466240718356	FALSE	binary	390041/386(390427)	0.414191758459773	-0.570386637788657	-1.13508348380676	-0.0343585217886045	0.279013234158933	-0.296181681410014	-0.817403006291577	0.209283256948976	0.260481084846306	0.11788950527496	-0.332805115573383	0.572159907225911	0.229887481372291	-0.285836979873148	-0.787617036200862	0.205714829776793	0.25211284038587	0.0221876254522711	-0.442139424847118	0.48651478166076	0.235853539001546	0.0258919828305246	-0.421759116706068	0.477903805970655	0.228551246794691	-0.274475098760105	-0.770571045924971	0.212980594217682	0.24965691404001	-0.109348569846861	-0.573655743895122	0.354958574640943	0.235843223310279	-0.15439885004177	-0.635362040145641	0.322091449903958	0.243098706731427	-0.13368454765246	-0.610146350185362	0.339524466029012	0.241141542939315	-0.203529744863286	-0.69428646117206	0.280068826135536	0.247346832741164	0.0244651997025242	FALSE
Operative procedures - main OPCS4: T87.7 Excision or biopsy of inguinal lymph node	41200	41200.T877	Categorical multiple	240	Health-related outcomes > Hospital inpatient > Summary Operations	2005	binary	63978/97(64075)	0.41172123521416	0.167020600921625	-0.23174677498116	0.569633672442953	0.203756857471144	0.0203405613941732	FALSE	binary	382732/577(383309)	0.570651070499346	-0.0016212931832922	-0.00722443722240667	0.00398492567747638	0.00285862052213912	0.0291896908996719	FALSE	binary	389840/587(390427)	0.903562615613567	-0.0226976486575791	-0.412950091560087	0.366566225332987	0.198234320811519	-0.0322454261540981	-0.429648244498542	0.362527813855816	0.20143266480152	-0.0668337699531814	-0.461758715156724	0.326031336573008	0.200324549277232	-0.179339067691021	-0.581953583070537	0.219429671877111	0.203756772496133	-0.0188453700183711	-0.409099135935884	0.37041985177237	0.19823502175441	-0.230401575983329	-0.63034333263339	0.166315514568249	0.202563050882728	-0.296247798787363	-0.71065786251242	0.111527512133794	0.209005360443407	-0.0703139788639727	-0.452131768344973	0.312419082933816	0.194451415214342	-0.0194710301074911	-0.403297347211851	0.364821611723734	0.195353707137896	0.0265849808497407	-0.351439236808491	0.406374149859562	0.192748223068702	-0.166627860041479	-0.56924448886219	0.23214304697979	0.203757968695364	0.0461940592326873	FALSE
Espresso intake	100310	100310	Categorical single	100006	Online follow-up > Diet by 24-hour recall > Hot/cold beverages yesterday	100104	ordcat	9677	0.411885118540375	-0.123343650376868	-0.420091924383061	0.170966504363565	0.150526167289874	0.0203438871890382	FALSE	ordcat	58201	0.238212325031517	0.0025263025030856	-0.00167028884471643	0.00673047646824002	0.00214232787225816	0.0130029355897082	FALSE	ordcat	59287	0.152461545101187	-0.0293648168660686	-0.339153231227717	0.280239738812814	0.157744302971036	-0.277266881249643	-0.612456362600509	0.0527178103520035	0.169321058235644	-0.0398233504937396	-0.352950492592291	0.272339520155097	0.159246645305645	0.115595408096079	-0.179186202978477	0.41271740764118	0.150757620816579	0.205610969201159	-0.084970406800364	0.498878084483062	0.148809708691103	0.0114600268967731	-0.284716680960576	0.309714559262027	0.15139717947906	-0.0278282407258231	-0.331653089674389	0.276145288322279	0.154957634583145	0.0619872695635751	-0.229816315511269	0.356644931313433	0.149359920801999	-0.181086323210528	-0.497672360664676	0.133812958255118	0.160788992113266	0.0945880709982255	-0.19873011920978	0.390385540260932	0.150056719504011	0.124924833630491	-0.169106809532924	0.421410096630074	0.150410982276826	0.0102563541712236	FALSE
Operative procedures - OPCS4: T46.2 Drainage of ascites NEC	41272	41272.T462	Categorical multiple	240	Health-related outcomes > Hospital inpatient > Summary Operations	2005	binary	63757/318(64075)	0.411901367427747	-0.0923603488375809	-0.313801490661617	0.128168262893796	0.112635654383359	0.0203472129839032	FALSE	binary	381551/1758(383309)	0.651569556325637	-0.000741018264956769	-0.00395645133488451	0.00247615118354911	0.00164080067171835	0.0330750302193058	FALSE	binary	388635/1792(390427)	0.0572597432507053	-0.173244724138354	-0.412877220737025	0.0646011349856267	0.121662467861091	0.00687030115760792	-0.224163488378666	0.237360530366666	0.117607401279133	0.0322873659239142	-0.193675717906929	0.258417436131273	0.115209383819373	0.114839794341246	-0.103772522008619	0.334626313969607	0.111726492517859	0.0934243233146213	-0.129546523361727	0.316976968069424	0.113792997264183	-0.0652379110050618	-0.290012898561769	0.159864789436843	0.114645699850069	-0.0318169137213745	-0.257369986435666	0.193957385262527	0.115014472070801	-0.200883129911524	-0.433723891088347	0.0311490484520824	0.118458064471891	-0.120392564247529	-0.352779097976869	0.111253254920034	0.1182447323512	-0.145157297565649	-0.378493773452218	0.0873021555467017	0.118692986682452	0.0928865189333444	-0.127658934684342	0.314344169163962	0.112643259596391	0.00442276565029091	FALSE
Location of pain during the past week: Right jaw pain	120039	120039.14	Categorical multiple	3022	Online follow-up > Experience of pain	154	binary	21469/275(21744)	0.411956379457851	0.0998131939808527	-0.138635546286863	0.339002388340134	0.121710577941365	0.0203505387787681	FALSE	binary	129591/1742(131333)	0.326923861967604	-0.00162741858409721	-0.00488059546298769	0.00162678919651665	0.00165985554386259	0.0172876014505267	FALSE	binary	131981/1771(133752)	0.705237372909818	0.10971789053723	-0.118234407897775	0.338507921817931	0.116394343780631	0.0493205231016523	-0.185512248896474	0.284027815463183	0.11964846946214	0.000176700019724013	-0.234164007795203	0.234455070377139	0.119414085968438	0.00283879063496125	-0.228506241503923	0.234539615556459	0.117996903643809	-0.112562222874285	-0.354180701034323	0.12794115464071	0.122846236326773	0.0171059096316924	-0.207934393237632	0.243369768990778	0.115010845294427	0.0284994382305819	-0.199742395504142	0.257528822716081	0.116528508306329	-0.0526406472323741	-0.282727925011155	0.177970183067953	0.117399586300091	0.0954450568995339	-0.130335170741086	0.322356209826778	0.115363900180185	-0.0854926364777274	-0.320658419591012	0.149483202718856	0.119800771770712	-0.0968164863868329	-0.335830952187029	0.141460198396924	0.121618390701284	0.0379434795922831	FALSE
Operative procedures - OPCS4: K57.2 Percutaneous transluminal ablation of conducting system of heart NEC	41272	41272.K572	Categorical multiple	240	Health-related outcomes > Hospital inpatient > Summary Operations	2005	binary	63943/132(64075)	0.412034283507969	0.143074763424593	-0.198769179367471	0.487284285245449	0.174590611728151	0.0203538645736331	FALSE	binary	382467/842(383309)	0.425272597877342	-0.00188755670765162	-0.00652732928673595	0.00275383936450146	0.00236715693174409	0.0220967881194958	FALSE	binary	389572/855(390427)	0.455903452319055	-0.153999855221698	-0.5033499068812	0.191931592706933	0.176926941492274	0.228033282722536	-0.0906704555645285	0.549418015716259	0.162944693694117	0.0552277299352667	-0.273403675011163	0.384612309333546	0.167488798628757	-0.0634289151194002	-0.398578744303944	0.271181771293326	0.17046436904312	-0.00761651214063844	-0.342777952188622	0.327005888065911	0.170470374904005	-0.0239208648761236	-0.348984290648482	0.302589551909931	0.165855987579562	-0.0298452579114711	-0.359703574624995	0.300522217542126	0.168048656229045	-0.0130609199523675	-0.336994996856034	0.312539231987526	0.165339007529794	0.156990049633539	-0.158801113916615	0.47601434455781	0.161607515939477	-0.152999435610232	-0.495587886058994	0.187551785637256	0.173852854953359	-0.14309853466967	-0.48730678296321	0.198743951827419	0.174590022671032	0.0266175248261079	FALSE
Cholesterol in Very Large HDL	23554	23554	Continuous		Biological samples > Blood assays > NMR metabolomics	220	cont	15153	0.412113985784013	-0.0121318138695293	-0.0411287634666241	0.0168651357275656	0.0147934518440128	0.0203571903684981	FALSE	cont	90895	0.444336536465047	0.000158536514790923	-0.000247712730014685	0.000564785759596531	0.000207271071370415	0.022940770160594	FALSE	cont	92555	0.186128494431307	0.0237839680895163	-0.00542319819675346	0.0529911343757861	0.0149016943727482	-0.00842316885442226	-0.0380806341884359	0.0212342964795914	0.0151314400016137	0.0174273257214017	-0.0116743372263731	0.0465289886691765	0.0148478658537421	0.00571609970471863	-0.0232604851338628	0.0346926845433	0.0147840501539356	0.0269793452537354	-0.00219263506817483	0.0561513255756456	0.0148837422550399	0.0138500041164093	-0.0144654151058564	0.042165423338675	0.0144467189713232	0.0226115287768775	-0.00608763325123333	0.0513106908049883	0.0146425071540724	0.0294409261190564	0.00109933708206441	0.0577825151560485	0.0144600709883254	0.0292545365104285	0.000417021954811768	0.0580920510660451	0.0147130955521519	0.00597236271441119	-0.0227389069197847	0.034683632348607	0.0146486845368317	0.0121552069182505	-0.0168361858876461	0.0411465997241471	0.014791605279313	0.012264316024323	FALSE
Pace-maker	3079	3079	Categorical single	7	UK Biobank Assessment Centre > Verbal interview > Operations	100076	binary	63742/208(63950)	0.412137661707662	-0.114213753877416	-0.388685306704906	0.158597334382987	0.139399084438908	0.020360516163363	FALSE	binary	381270/1222(382492)	0.253308844578067	0.00224900295115019	-0.00160877541170142	0.00611300158626099	0.00196956025865816	0.013717406320152	FALSE	binary	388353/1246(389599)	0.308405167743613	-0.196407953843975	-0.497337263574701	0.101308438790766	0.152435232976616	-0.0114366773563652	-0.300945932259041	0.276887835660571	0.147155622149441	-0.0161591265511766	-0.301237050835112	0.268498180539066	0.145100223861712	0.198280025302302	-0.0681437634015745	0.467402964857946	0.136418957829759	0.100862417306904	-0.176537657576909	0.379149695144731	0.141534092758502	0.108111975966584	-0.159908036050198	0.378567850487903	0.13716291028572	0.166090533545334	-0.100856140758446	0.43565003804272	0.136662643708447	0.0439721752475685	-0.227511849139253	0.317321975801434	0.138777764525698	-0.0714061274163504	-0.357316728708791	0.213937663819505	0.145485685712407	0.0326644105136851	-0.244014003203287	0.310346923877032	0.141197171119163	0.114356581802608	-0.158390597116061	0.38876539379562	0.139367662344229	0.0190472024148038	FALSE
Operative procedures - secondary OPCS4: Z66.3 Cervical vertebra	41210	41210.Z663	Categorical multiple	240	Health-related outcomes > Hospital inpatient > Summary Operations	2005	binary	63150/925(64075)	0.412170711446421	0.0543671030292291	-0.0755789372296773	0.184401544517848	0.0663002168837237	0.020363841958228	FALSE	binary	377927/5382(383309)	0.828450669504439	0.000204342493678222	-0.0016436424452184	0.0020531540619683	0.000943039734932627	0.0417479709894664	FALSE	binary	384956/5471(390427)	0.485345884767048	-0.0741726236661714	-0.206277573983103	0.057675670860938	0.0673125191753284	-0.126612553558404	-0.26254125425882	0.00873981046670284	0.0691797566976171	-0.0515335445415432	-0.182669021466741	0.0794253384954148	0.0668388351859012	-0.0652810220275877	-0.195245158476965	0.0646006493202086	0.0662657902709324	-0.120568579600182	-0.254487942732394	0.0129425080347745	0.0681985587555797	-0.0328544496454955	-0.159458710768578	0.0939359912411749	0.064621714596578	-0.0141834352251428	-0.141702009394748	0.113449959944511	0.0650695945109572	-0.0256204653380733	-0.151856657937832	0.100831074065579	0.0644415439242869	-0.00486622164693034	-0.132789653400049	0.123140325332142	0.065267880210302	-0.130931127150436	-0.262675565522859	0.000583649889323743	0.0671356015930613	-0.0542423459936186	-0.184288004557116	0.07571478448369	0.0663058026018251	0.0280677194977908	FALSE
Operative procedures - OPCS4: Z66.3 Cervical vertebra	41272	41272.Z663	Categorical multiple	240	Health-related outcomes > Hospital inpatient > Summary Operations	2005	binary	63150/925(64075)	0.412170711446421	0.0543671030292291	-0.0755789372296773	0.184401544517848	0.0663002168837237	0.020367167753093	FALSE	binary	377927/5382(383309)	0.828450669504439	0.000204342493678222	-0.0016436424452184	0.0020531540619683	0.000943039734932627	0.0417501295113107	FALSE	binary	384956/5471(390427)	0.485345884767048	-0.0741726236661714	-0.206277573983103	0.057675670860938	0.0673125191753284	-0.126612553558404	-0.26254125425882	0.00873981046670284	0.0691797566976171	-0.0515335445415432	-0.182669021466741	0.0794253384954148	0.0668388351859012	-0.0652810220275877	-0.195245158476965	0.0646006493202086	0.0662657902709324	-0.120568579600182	-0.254487942732394	0.0129425080347745	0.0681985587555797	-0.0328544496454955	-0.159458710768578	0.0939359912411749	0.064621714596578	-0.0141834352251428	-0.141702009394748	0.113449959944511	0.0650695945109572	-0.0256204653380733	-0.151856657937832	0.100831074065579	0.0644415439242869	-0.00486622164693034	-0.132789653400049	0.123140325332142	0.065267880210302	-0.130931127150436	-0.262675565522859	0.000583649889323743	0.0671356015930613	-0.0542423459936186	-0.184288004557116	0.07571478448369	0.0663058026018251	0.0280699068200709	FALSE
Volume of S-central (right hemisphere)	27743	27743	Continuous		UK Biobank Assessment Centre > Imaging > Brain MRI > T1 structural brain MRI > Freesurfer a2009s	197	cont	5961	0.412313664203531	0.0204881972744567	-0.0285179311103376	0.0694943256592509	0.024998505872645	0.020370493547958	FALSE	cont	35529	0.145160079473862	-0.000511395987790099	-0.00119945517863911	0.000176663203058908	0.000351045097548554	0.0084786738041789	FALSE	cont	36160	0.576867908629602	-0.00596910045283776	-0.0556615617034372	0.0437233607977616	0.0253529134563617	0.00218684295344716	-0.0480496768352498	0.0524233627421442	0.0256304901487703	-0.0234514271585375	-0.0726375926725581	0.0257347383554832	0.0250946032082927	0.0213632198318127	-0.0274282494579724	0.0701546891215977	0.0248932306265617	0.00758772817159768	-0.0419760740439348	0.0571515303871302	0.0252872720834183	0.00767067124287001	-0.0401325966709659	0.055473939156706	0.0243890538695372	-0.0289122080464152	-0.0772436622175094	0.0194192461246791	0.0246585325818428	-0.023634654476219	-0.0718886671999681	0.0246193582475301	0.0246190222363484	-0.0182702607578116	-0.0671196864498634	0.0305791649342402	0.0249227997727447	-0.0210652922450748	-0.0696867501441062	0.0275561656539567	0.0248064914317644	-0.0209097294343892	-0.0698523265245588	0.0280328676557803	0.0249703354820583	0.0323023754319962	FALSE
Operation code: arthroscopy nos	20004	20004.1493	Categorical multiple	5	UK Biobank Assessment Centre > Verbal interview > Operations	100076	binary	62623/1420(64043)	0.412382465745833	-0.0440605310766572	-0.149511495133905	0.0612758629379296	0.0537616603239392	0.0203738193428229	FALSE	binary	374595/8428(383023)	0.933677920599161	6.29722900033901e-05	-0.00141994775769087	0.00154639521935114	0.000756643513791481	0.046678034881713	FALSE	binary	381554/8584(390138)	0.790189716739153	-0.0129070184548651	-0.12071992946669	0.0948540438513117	0.0549819138232508	0.0099804188505558	-0.0987604841273253	0.118608697713192	0.0554395779610504	0.0306733475971123	-0.0759835705445526	0.137356482477656	0.0544124275597988	0.02009453797604	-0.085493584958517	0.125778205526447	0.0538851412522653	0.0491932679598301	-0.0570878922458827	0.155526038666326	0.0542273190543269	-0.00755821088877531	-0.11186618397082	0.0969270279355386	0.0532532277873581	0.0439361945612013	-0.0604354998379352	0.148482926488628	0.0532851703256084	0.0515086511287872	-0.0514857328792948	0.154766245523205	0.0526053569914256	-0.0185595133064517	-0.124991736814702	0.0879116600702585	0.0543010871603332	-0.0395058296254608	-0.146239650566574	0.0672463277810416	0.0544496011932051	0.0438105354138223	-0.0615012059533383	0.149236676208904	0.0537490340442698	0.0414825670414279	FALSE
Operative procedures - OPCS4: W88.8 Other specified diagnostic endoscopic examination of other joint	41272	41272.W888	Categorical multiple	240	Health-related outcomes > Hospital inpatient > Summary Operations	2005	binary	64060/15(64075)	0.412511788991852	0.427416858059571	-0.592675335293609	1.52050319239324	0.527106592607857	0.0203771451376879	FALSE	binary	383241/68(383309)	0.184279336936723	-0.011066484681567	-0.0275814097914391	0.00526512808259795	0.0083557764658513	0.0104450872042825	FALSE	binary	390358/69(390427)	0.822953696681776	-0.102266567040563	-1.08203346999345	0.859326842711571	0.485977537713868	-0.519005570162077	-1.69921819129621	0.543952494784659	0.557820637055617	-0.573726489968878	-1.75393722591869	0.489229238630861	0.55781548313582	-0.845640011669971	-2.1515953839446	0.276381897798499	0.600891793332108	-0.0986113278870483	-1.0783803422977	0.862984291388656	0.485978710021122	-0.697199296339939	-1.87740917784853	0.365755326538626	0.5577989268487	-0.646179298563101	-1.82638481713259	0.416769973715692	0.557804489819095	-0.512598731120846	-1.60567229939845	0.5074786154333	0.527093770362875	-0.627614652657651	-1.80782371804006	0.435339002335269	0.557808952177166	-1.14695077723245	-2.65271791098851	0.0625826161847648	0.666234837221438	-0.427695758288843	-1.52077294492771	0.592385798340034	0.527099201540875	0.0428015223763069	FALSE
Operative procedures - OPCS4: B29.9 Unspecified reconstruction of breast	41272	41272.B299	Categorical multiple	240	Health-related outcomes > Hospital inpatient > Summary Operations	2005	binary	64055/20(64075)	0.412573482779547	-0.370550637487303	-1.3078256083297	0.512374942059336	0.456594818290652	0.0203804709325529	FALSE	binary	383213/96(383309)	0.562568746775339	-0.00405807798078257	-0.0178328639371924	0.00969504298354932	0.00700883839936554	0.0287536694871352	FALSE	binary	390326/101(390427)	0.992867232821604	0.125288905998345	-0.836422291018067	1.10516938019456	0.486044145394423	0.0599909513521749	-0.940027269034383	1.06000915914216	0.500129788944027	0.124689430041211	-0.83701919385773	1.10456758751209	0.486042828886364	0.0798020325316947	-0.881900733711849	1.05967449449847	0.486039713410463	0.00816021749743957	-0.991854439977712	1.00817477452808	0.500127837179704	-0.255151313863959	-1.3034349575075	0.769715113542969	0.51766644978684	-0.196069679634414	-1.24435479586279	0.828798370754893	0.517667289198887	0.0104298063508436	-0.951267779647182	0.990297378555724	0.48603699947304	-0.179366527311797	-1.22765355036551	0.845503506689777	0.517668345672426	-0.0433230785571721	-1.04332940592184	0.956683294553402	0.500123368820136	0.370942268892047	-0.511945996271907	1.3081849432104	0.456575823489953	0.0497243973927118	FALSE
Illnesses of mother	20110	20110.100	Categorical single	1010	UK Biobank Assessment Centre > Touchscreen > Family history	100034	binary	34521/24431(58952)	0.412598943984522	-0.0137763183433061	-0.0467326515539919	0.0191785717447621	0.0168142894748876	0.0203837967274179	FALSE	binary	206956/145640(352596)	0.625089628740618	0.000115398366607027	-0.000347458996747256	0.000578265785450428	0.000236158197440694	0.031715161457434	FALSE	binary	210748/148408(359156)	0.982808364524516	0.00493596612432719	-0.0283550794038756	0.0382268386500922	0.0169853900686898	7.89691962176358e-05	-0.0336929458355175	0.0338486092923678	0.0172301948650947	-0.00205244064891421	-0.0353707408815307	0.0312651980588804	0.0169991706459385	-0.00674558453187465	-0.0396724836628255	0.0261819846835723	0.0167998157744275	0.0085859430978507	-0.0247174970649332	0.0418893283391511	0.0169917440739195	0.00178073386272892	-0.0304877482752492	0.0340527108391698	0.0164646085966624	-0.00857453554929549	-0.0412857333850157	0.0241380755570908	0.0166899534370448	0.0024223638880285	-0.0298942742335967	0.0347422849375538	0.0164891239602305	-0.0036672932977953	-0.0365353065377814	0.0292017752707546	0.0167698703050457	0.00912292209368938	-0.0236293640149273	0.0418772108454905	0.0167110676986991	0.0137113020532139	-0.0192545464065255	0.046678527753023	0.0168198687944412	0.0493284920600201	FALSE
Job code at visit	20277	20277.2441	Categorical single	2	UK Biobank Assessment Centre > Verbal interview > Employment	100073	binary	41183/214(41397)	0.412641645177457	-0.112449469249805	-0.382915534799669	0.156447085944102	0.137389238863674	0.0203871225222828	FALSE	binary	248112/1134(249246)	0.119069392336587	0.00319141369593304	-0.000821011282407644	0.00721198211441811	0.00204892294443889	0.00722025556898636	FALSE	binary	252628/1164(253792)	0.16690209847465	-0.304470760973931	-0.609787981860338	-0.00388754088369925	0.154273709330731	-0.119769161059137	-0.413314366904186	0.171156170056084	0.148839507851	-0.0077299868816606	-0.288404045960128	0.272548766850416	0.142871333635644	-0.215590074207501	-0.508056181424504	0.0744390613046571	0.148337865289738	0.00469162859355826	-0.273636951192733	0.283020289920123	0.141780803229311	-0.219860513920451	-0.505567464780525	0.0645812215035112	0.145204762180046	0.0223602770985688	-0.249623082385648	0.295399237160242	0.13882639954371	-0.00125008297231504	-0.271939939440115	0.270706646506664	0.138222996730927	-0.0892946722238633	-0.370750712180731	0.191628489558882	0.143233199089147	0.00300923473108401	-0.270977851717713	0.277719959514996	0.139759761973174	0.111578451346349	-0.157295755868641	0.382022141921344	0.137377761742902	0.0110897239599283	FALSE
Location of pain during the past week: Upper left leg	120039	120039.9	Categorical multiple	3022	Online follow-up > Experience of pain	154	binary	20178/1566(21744)	0.413029816236002	-0.0429887564660879	-0.145981248507754	0.0599378531348732	0.0525218900010432	0.0203904483171478	FALSE	binary	121748/9585(131333)	0.794209269094789	0.000190432786186325	-0.0012402726217627	0.00162159106780969	0.000730063740078806	0.0400384216888275	FALSE	binary	123996/9756(133752)	0.236402582057471	0.0583621759541018	-0.0448573270626407	0.161632814921459	0.0526675124171312	-0.0136482290062833	-0.119867998068055	0.0924399933121092	0.0541507417232273	0.00264672476425305	-0.101500927984085	0.106786056251538	0.0531255749101649	0.102564705836938	0.00174747125807852	0.20357287874764	0.0514781623812777	0.0365841155989634	-0.0670297055266575	0.140224000636963	0.0528621665361488	0.0573763902027014	-0.0423938337830841	0.15739094651006	0.0509577771415612	0.0253390951804407	-0.0765838710550426	0.127382964178224	0.0520240852935387	-0.0225130602332905	-0.1240230201272	0.0791362094382979	0.0518180918263986	0.0984403093985825	-0.0023653260400738	0.199436988682529	0.0514722668591068	0.0122853895023239	-0.0899543291696015	0.114626792652342	0.0521806965227708	0.0427454230891065	-0.0601825826569865	0.14573934344127	0.0525226103732195	0.0152675095148519	FALSE
Operative procedures - main OPCS4: S14.1 Shave biopsy of lesion of skin of head or neck	41200	41200.S141	Categorical multiple	240	Health-related outcomes > Hospital inpatient > Summary Operations	2005	binary	64047/28(64075)	0.413302464835361	0.310802957954972	-0.433175362055659	1.08183675053644	0.381932116274931	0.0203937741120128	FALSE	binary	383085/224(383309)	0.678703740051124	-0.00189998406621223	-0.0108934962117496	0.00709944103923692	0.00458623951290146	0.0343701433258505	FALSE	binary	390198/229(390427)	0.12231600758043	0.0155003797517045	-0.684613626835879	0.715614404873431	0.353642206762468	0.385838731661592	-0.252946653838092	1.04668597858043	0.328664224094373	0.283975556418449	-0.362783394230845	0.950000347603018	0.331937713225441	-0.505320022441714	-1.33044003162135	0.271053839628964	0.403113948140675	0.613869634690413	0.016506944475284	1.24744123595285	0.311524539163684	0.209799035014463	-0.428974359511824	0.870635114541871	0.328657925809624	0.059047786400828	-0.616472313203907	0.7435664879629	0.343680099372854	0.163521970646805	-0.483225976173158	0.829536373914845	0.331931821401767	0.279160419102589	-0.359615592126202	0.939998928465664	0.328659380281688	0.176324464067123	-0.479137993242095	0.847975309749329	0.3355016694982	-0.310609619889503	-1.08162772416407	0.433351763900523	0.381942095747502	0.00846493722385056	FALSE
Operative procedures - main OPCS4: M29.5 Endoscopic renewal of tubal prosthesis into ureter	41200	41200.M295	Categorical multiple	240	Health-related outcomes > Hospital inpatient > Summary Operations	2005	binary	64029/46(64075)	0.413351863827837	-0.242414110093202	-0.837230341626399	0.337495041558778	0.297546966847928	0.0203970999068777	FALSE	binary	383009/300(383309)	0.811118183759487	0.000947478229053726	-0.00681958224618038	0.00873332718244504	0.00396510239580724	0.0409104645139009	FALSE	binary	390121/306(390427)	0.553470810862586	0.521822157098967	-0.0248237703907368	1.09388479620101	0.283520677998003	0.211776127595032	-0.388042652927744	0.820024547873871	0.305877143919583	0.109147210189123	-0.498378887020981	0.722549920861817	0.309086055273286	0.229523013906147	-0.350405625759659	0.824357500926722	0.297556220386203	0.121612950361241	-0.48591676062739	0.735019319135356	0.309087922922817	-0.205883957417817	-0.851914582509324	0.432957177896465	0.325005654239832	0.413703200332833	-0.136861089305757	0.988466474510506	0.285179864336329	0.227520771088256	-0.34132777848186	0.814818202204564	0.29289872997427	0.22951494329316	-0.350415764378347	0.824351499884306	0.297557286821132	0.359329346820076	-0.19982009101805	0.939995110645206	0.288810080094412	0.242260534166116	-0.337670122051131	0.837096907284815	0.297557217701224	0.0312808959272059	FALSE
Volume of S-front-inf (right hemisphere)	27750	27750	Continuous		UK Biobank Assessment Centre > Imaging > Brain MRI > T1 structural brain MRI > Freesurfer a2009s	197	cont	5961	0.413352649068252	0.0200848408255873	-0.0280634400406109	0.0682331216917854	0.0245609094548444	0.0204004257017427	FALSE	cont	35529	0.508109002323747	0.000228528019624858	-0.000448347046673134	0.00090540308592285	0.000345339001116412	0.0260598342255224	FALSE	cont	36160	0.181408513549689	-0.0504860754186602	-0.0993718283081618	-0.00160032252915859	0.0249413337770962	-0.00550059638731519	-0.0549215755582589	0.0439203827836285	0.0252144042842007	-0.0483087861533401	-0.0966964625208803	7.88902142002043e-05	0.0246872169425074	-0.0306287697484126	-0.0786281573977286	0.0173706179009035	0.0244891134470984	-0.00322406114240749	-0.0519832436500646	0.0455351213652496	0.0248767580274496	0.00264958772745546	-0.0443776410258444	0.0496768164807553	0.0239931215051369	-0.0400515885189542	-0.0875984289437659	0.00749525190585745	0.0242582254949014	-0.0451935369569053	-0.0926641931203009	0.00227711920649036	0.0242193565611073	-0.0231903650559014	-0.0712467682421475	0.0248660381303447	0.0245182025671998	-0.00418084840617192	-0.0520129846328855	0.0436512878205417	0.0244037823780392	-0.0195132505433685	-0.0676613125814831	0.0286348114947462	0.0245649665809043	0.0119843387724747	FALSE
Operative procedures - secondary OPCS4: Y48.2 Laminectomy approach to thoracic spine	41210	41210.Y482	Categorical multiple	240	Health-related outcomes > Hospital inpatient > Summary Operations	2005	binary	64060/15(64075)	0.413456503049255	0.426568386961376	-0.593545328137674	1.51967342861958	0.52710652491674	0.0204037514966077	FALSE	binary	383195/114(383309)	0.733404830389943	0.00219140768778717	-0.0104119464105568	0.0148605785080073	0.0064365550881752	0.0371136245898809	FALSE	binary	390311/116(390427)	0.520867804449825	0.12225052119774	-0.786535118092079	1.04554699823131	0.45954169547501	-0.182690923781144	-1.21167894250819	0.804713099941378	0.50402037066094	-0.575096798178716	-1.75530702351911	0.487858296882821	0.557820845363604	0.166226473765575	-0.716071138885069	1.07488495107276	0.449538729919376	0.531753972509511	-0.277931796566956	1.39928195911209	0.421718387647261	-0.106767775472313	-1.04741712883052	0.833881648273721	0.471474346668868	-0.17598571623309	-1.15574635404129	0.785601154252278	0.485978207145483	0.40258189290495	-0.407090223506653	1.27009789131327	0.421711584110956	0.0673360790142321	-0.841446964151272	0.990630049226255	0.459540311993892	0.153505821403657	-0.728791089891255	1.0621636319694	0.449538361659833	-0.427274667051241	-1.52035248842467	0.592807670892684	0.527104635462936	0.0296994619187191	FALSE
Operative procedures - OPCS4: Y48.2 Laminectomy approach to thoracic spine	41272	41272.Y482	Categorical multiple	240	Health-related outcomes > Hospital inpatient > Summary Operations	2005	binary	64060/15(64075)	0.413456503049255	0.426568386961376	-0.593545328137674	1.51967342861958	0.52710652491674	0.0204070772914727	FALSE	binary	383195/114(383309)	0.733404830389943	0.00219140768778717	-0.0104119464105568	0.0148605785080073	0.0064365550881752	0.0371157831117251	FALSE	binary	390311/116(390427)	0.520867804449825	0.12225052119774	-0.786535118092079	1.04554699823131	0.45954169547501	-0.182690923781144	-1.21167894250819	0.804713099941378	0.50402037066094	-0.575096798178716	-1.75530702351911	0.487858296882821	0.557820845363604	0.166226473765575	-0.716071138885069	1.07488495107276	0.449538729919376	0.531753972509511	-0.277931796566956	1.39928195911209	0.421718387647261	-0.106767775472313	-1.04741712883052	0.833881648273721	0.471474346668868	-0.17598571623309	-1.15574635404129	0.785601154252278	0.485978207145483	0.40258189290495	-0.407090223506653	1.27009789131327	0.421711584110956	0.0673360790142321	-0.841446964151272	0.990630049226255	0.459540311993892	0.153505821403657	-0.728791089891255	1.0621636319694	0.449538361659833	-0.427274667051241	-1.52035248842467	0.592807670892684	0.527104635462936	0.0297016492409992	FALSE
3mm asymmetry index (right)	5159	5159	Continuous		UK Biobank Assessment Centre > Physical measures > Eye measures > Autorefraction	100014	cont	14306	0.413501252806577	0.0136123823139565	-0.0190204889861385	0.0462452536140514	0.016648321026552	0.0204104030863376	FALSE	cont	85613	0.0423783951644625	0.000473376399319753	1.62716764685258e-05	0.000930481122170981	0.000233217683477888	0.00318597824209981	FALSE	cont	87155	0.0727836998829821	-0.0174631402076512	-0.050364967748325	0.0154386873330226	0.0167867220024957	-0.00639842122008897	-0.0396415456545549	0.026844703214377	0.0169608538518381	-0.0329127139383128	-0.0659647467883935	0.000139318911767917	0.0168633577081931	-0.0180544887011317	-0.0505899753437032	0.0144809979414398	0.0165998125426188	-0.000899074429032806	-0.0337293167270285	0.0319311678689629	0.016750198755669	0.00961207364337329	-0.0223008516420661	0.0415249989288127	0.0162821777723693	0.0223134342230248	-0.0100532646639723	0.054680133110022	0.0165136959545129	-0.00268002329734346	-0.0346942344813837	0.0293341878866968	0.0163338544830469	0.00718141233321585	-0.0252799889778346	0.0396428136442663	0.0165620137345384	0.00962025951730426	-0.0227819194810612	0.0420224385156697	0.0165317981333485	-0.0135403406429203	-0.0461448073588836	0.019064126073043	0.0166350066154802	0.00542674657684063	FALSE
Operative procedures - main OPCS4: W20.1 Primary open reduction of fracture of long bone and extramedullary fixation using plate NEC	41200	41200.W201	Categorical multiple	240	Health-related outcomes > Hospital inpatient > Summary Operations	2005	binary	63223/852(64075)	0.413600081770608	-0.0564743720719901	-0.192068901217093	0.0788829875652202	0.0690955331485206	0.0204137288812026	FALSE	binary	378312/4997(383309)	0.473139509178232	-0.000701667169163706	-0.00261834867473973	0.0012156225718616	0.000978028400792698	0.0243546019685719	FALSE	binary	385339/5088(390427)	0.532584157341945	0.00687859895398502	-0.131478514589013	0.145212867620926	0.0705582764837016	0.0983247724528098	-0.0386959431448785	0.235440715004009	0.0699073849935955	0.0182951141041295	-0.119538512594318	0.156151230750343	0.0703030619385155	-0.0512346638113613	-0.189833716297335	0.0873182927447181	0.0706755760484075	0.0487676575645951	-0.0882276743439542	0.185858243819362	0.0698944086762709	0.0111824496146974	-0.122711400283107	0.145431033999668	0.0683798031409617	-0.0357352439372117	-0.172941721585227	0.101545030867856	0.0699964542061459	0.0286030202258748	-0.104806889033518	0.162408443935907	0.0681435571250082	-0.0144146715513431	-0.151546760258501	0.122798415107224	0.0699604034834163	-0.0671330734619641	-0.205906050677344	0.0715781590607988	0.0707601961203759	0.0564854150505888	-0.0788323588287868	0.192040457572123	0.0690756405310263	0.0302878516120565	FALSE
Operative procedures - main OPCS4: E51.9 Unspecified diagnostic endoscopic examination of lower respiratory tract using rigid bronchoscope	41200	41200.E519	Categorical multiple	240	Health-related outcomes > Hospital inpatient > Summary Operations	2005	binary	64060/15(64075)	0.413675232990189	0.426383074394822	-0.593761390393651	1.51951524182325	0.527140276382815	0.0204170546760676	FALSE	binary	383189/120(383309)	0.972904586995517	-0.000212809645808454	-0.0124957358992324	0.0121023502756999	0.00626525332007304	0.0486444482818166	FALSE	binary	390305/122(390427)	0.26039161862652	0.125283944156403	-0.783527515762615	1.04860547672853	0.459551241685386	0.0703461144977903	-0.870334980803382	1.01102728165456	0.471487368789356	0.300949119290576	-0.559013237625036	1.19713049789809	0.441044513928819	-0.438908816520673	-1.53200589731282	0.581195503749428	0.527106648251131	-0.226300233585134	-1.25531051286634	0.761128067461339	0.504026988889272	0.698718058557064	-0.0591374714904105	1.53603610652476	0.401481111424188	0.0480893994130538	-0.860714595918475	0.971403639212648	0.459547177577854	0.258174208503191	-0.582626839313171	1.14351911463844	0.433711182710241	-0.284915468135188	-1.31392177133987	0.702508537269491	0.50402385623606	0.321918546581527	-0.518887821167929	1.20726830484822	0.433713893542304	-0.425421560604598	-1.51851964949892	0.59468392508243	0.527107709510981	0.0165142832144888	FALSE
Dairy smoothie intake	100230	100230	Categorical single	100006	Online follow-up > Diet by 24-hour recall > Hot/cold beverages yesterday	100104	ordcat	9677	0.413686441030584	-0.0794323125390799	-0.270553673260938	0.110968580750392	0.0972642647605211	0.0204203804709326	FALSE	ordcat	58193	0.360417396315145	0.0012350021828543	-0.00141147000605509	0.00388463627785944	0.00135065382723365	0.0189064928337075	FALSE	ordcat	59279	0.476954730590747	0.0611213205804136	-0.132717296721612	0.255243260547579	0.0989131675848448	0.106828952797724	-0.0857025398487428	0.299506479273197	0.0983245500881788	0.108773367884141	-0.0837413781082706	0.301435224202155	0.0983163869857316	-0.0413700709612928	-0.237403276615217	0.15456897253755	0.0999383366878909	-0.00526622973341673	-0.200843105487616	0.190278812418729	0.099736745527419	-0.0500676468107792	-0.24212588148915	0.1422651750054	0.0980449416029893	0.0952181582441359	-0.0933798157407819	0.284620476647869	0.0964541322938922	0.0194864071969479	-0.169269871889713	0.208953672774544	0.0964697149884765	0.103459507152502	-0.0850303430105789	0.292735334943051	0.0963733599690211	0.153119073824517	-0.0326643666350511	0.340019510205718	0.0950610061772788	0.0788362042759837	-0.111480013474001	0.269932883921193	0.0972784818380322	0.0276893127433396	FALSE
Operative procedures - secondary OPCS4: C71.2 Phacoemulsification of lens	41210	41210.C712	Categorical multiple	240	Health-related outcomes > Hospital inpatient > Summary Operations	2005	binary	57414/6661(64075)	0.413708791743666	0.0219843034759094	-0.0307322462609075	0.0747009358537429	0.0268957480424732	0.0204237062657975	FALSE	binary	343535/39774(383309)	0.567366907566412	-0.000215786515804462	-0.000955221043977195	0.000523724458080699	0.000377286890471831	0.0290126921084441	FALSE	binary	349863/40564(390427)	0.562503637112655	0.00187570274308127	-0.05113258099276	0.0548774582799655	0.0270429435838904	-0.00266938765966491	-0.0563969794451686	0.051034066849656	0.0274054118280008	-0.0247363904100828	-0.0778751696772675	0.0283908923538862	0.0271082431148143	-0.00206406396692108	-0.0543925793268546	0.0502736941065182	0.0267001738263753	-0.040359102717191	-0.0938488406735122	0.0131100200436704	0.0272849590965737	-0.0304035689040625	-0.0821771546353016	0.0213904760880562	0.026419922374926	-0.00532786362558486	-0.0573749294820156	0.0467350193106053	0.0265582657447564	0.00713293360089748	-0.0441371421705904	0.0584372373746889	0.0261665698286548	0.0229367811278638	-0.0291962579472287	0.0750846719687309	0.0266018826920837	-0.00791679624502869	-0.0601324178758769	0.0443104688193494	0.026643191213988	-0.0220538235304661	-0.0747479755187741	0.0306399352630034	0.0268842460321178	0.0316636773262172	FALSE
Operative procedures - main OPCS4: X65.9 Unspecified radiotherapy delivery	41200	41200.X659	Categorical multiple	240	Health-related outcomes > Hospital inpatient > Summary Operations	2005	binary	64060/15(64075)	0.413845844758435	0.42622375485241	-0.59391003870316	1.5193463745298	0.527097919087345	0.0204270320606625	FALSE	binary	383258/51(383309)	0.656168923377587	-0.00427726555792618	-0.0232001746131963	0.0146016999616524	0.00960803001858977	0.0332844068381972	FALSE	binary	390376/51(390427)	0.135687635684371	-0.792843176348897	-2.09881114384755	0.329194706853931	0.600986307858409	-1.43503804051357	-3.31601459917221	-0.0790751723582369	0.781783746877913	-0.575259425615173	-1.75547625516107	0.487703840739059	0.557837339874421	-1.1328772825458	-2.63864032374823	0.0766666146537599	0.666718953341802	-1.48164946995548	-3.36262732022098	-0.125684094021452	0.7817847713012	-0.691786531967367	-1.87201029872868	0.371185437176634	0.557841586623345	-0.868882350960033	-2.17484439347658	0.25314751113841	0.600982513814875	-2.30661785548496	-5.22127924327661	-0.634899459697879	1.05412052421928	-1.5404194376747	-3.42139520610948	-0.184458026081228	0.781783130753607	-0.164458075364237	-1.14422796084684	0.79713840974924	0.485983978554217	-0.426449033338655	-1.5195345097584	0.593642172883208	0.527113183468432	0.00932455487991601	FALSE
Operation code: pelvic floor surgery	20004	20004.1543	Categorical multiple	5	UK Biobank Assessment Centre > Verbal interview > Operations	100076	binary	63997/46(64043)	0.413979606197621	-0.242184725239171	-0.837219071544426	0.337952444039474	0.297667996503161	0.0204303578555275	FALSE	binary	382728/295(383023)	0.384543812878719	0.00348306924317903	-0.00436295144482877	0.0113606933925317	0.00400864083115249	0.0200720946295977	FALSE	binary	389842/296(390138)	0.899493667278962	-0.0354371010198282	-0.670648482304669	0.596371561926973	0.320579544328886	0.203385223320781	-0.396615507725529	0.811810617508758	0.305975843457014	0.272446644945555	-0.307674272187043	0.867464105576603	0.297658921899291	0.265182200932377	-0.309207224635756	0.856304516034116	0.295250983885754	0.281289006281819	-0.298834977123057	0.876309410687218	0.29766048901549	0.120848438580189	-0.465395250966977	0.720006050823948	0.300224189966837	0.37864081383396	-0.176276902430039	0.956445119453004	0.287041115971448	-0.0161180301912922	-0.623794902266147	0.597432548020569	0.309169383235434	0.334864148073251	-0.229175668392839	0.918926952819618	0.290893856105103	0.050880767259291	-0.556809221677929	0.664444264247745	0.309176175362456	0.243199824130632	-0.336917034091204	0.838213518339073	0.297656883194375	0.0460190734502822	FALSE
Lipoprotein A	30790	30790	Continuous		Biological samples > Assay results > Blood assays > Blood biochemistry	17518	cont	47710	0.41400257979662	-0.00747544962624802	-0.025412872076584	0.010461972824088	0.00915168212055883	0.0204336836503924	FALSE	cont	285394	0.848461211949607	2.45504918859076e-05	-0.000227271109519902	0.000276372093291717	0.000128482224874596	0.0427171472975306	FALSE	cont	290713	0.760428689345627	0.0162596439687749	-0.00183358067465973	0.0343528686122094	0.00923136825603029	0.00161067938057074	-0.016743391269901	0.0199647500310425	0.0093644548448794	-0.00355498210449303	-0.0216772053834498	0.0145672411744638	0.00924616368850313	0.00275500184022837	-0.015104732857367	0.0206147365378237	0.00911223903961916	0.000807674979760737	-0.0172822633991176	0.018897613358639	0.00922969156661181	-0.000673442983719611	-0.0182253675182941	0.0168784815508549	0.00895519080616207	-0.000497805105814597	-0.018280254783637	0.0172846445720078	0.00907280734669219	0.00154918724943178	-0.0160151238258383	0.0191134983247018	0.00896151055959641	0.00751768562195021	-0.0103577726301478	0.0253931438740483	0.00912026137531492	0.0066222704429966	-0.0112227088756679	0.0244672497616611	0.00910471067807211	0.00748134307411318	-0.010457227217644	0.0254199133658704	0.00915246185317138	0.0401898595739096	FALSE
Mean L2 in external capsule on FA skeleton (left)	25281	25281	Continuous		UK Biobank Assessment Centre > Imaging > Brain MRI > Diffusion brain MRI > dMRI skeleton	134	cont	5595	0.414010212413149	-0.0196982771736368	-0.0669879961674597	0.0275914418201861	0.0241226277189331	0.0204370094452574	FALSE	cont	33361	0.221827321244963	0.00041678012123875	-0.000251922925951562	0.00108548316842906	0.000341168913546468	0.0121308927646348	FALSE	cont	33954	0.151434230583411	0.031272943928497	-0.0168814021839779	0.0794272900409718	0.0245681192195975	0.0197365002200232	-0.0291556831597918	0.0686286835998382	0.0249445602973423	0.000418509074372275	-0.0474111757570789	0.0482481939058235	0.0244024785723433	0.0155428905036668	-0.0319391908280769	0.0630249718354105	0.0242251329138223	-0.0204997702048362	-0.0685867804281628	0.0275872400184905	0.0245337647680079	0.0277092592747205	-0.0187599398011796	0.0741784583506206	0.023708365186173	0.0265299575335679	-0.0205269289711121	0.0735868440382479	0.0240082005277307	0.060960176880183	0.0140004206831393	0.107919933077227	0.0239586451050017	0.0347234863559483	-0.0126671680216917	0.0821141407335883	0.0241784873150417	0.016549343214381	-0.0307150951996522	0.0638137816284143	0.0241140925284514	0.0192328060319808	-0.0283697273696234	0.066835339433585	0.024286586989134	0.0101710486023011	FALSE
Date N72 first reported (inflammatory disease of cervix uteri)	132110	132110	Date		Health-related outcomes > First occurrences > Genitourinary system disorders	2414	binary	63820/255(64075)	0.414062220956729	-0.102818804430777	-0.350752540239364	0.143776374908707	0.125999949534264	0.0204403352401224	FALSE	binary	381646/1663(383309)	0.132806371923094	0.00254386364749522	-0.000772748494479778	0.00586517091976416	0.00169318373165913	0.00789371438438957	FALSE	binary	388739/1688(390427)	0.513341715322704	0.00877854723137874	-0.246569129977721	0.264126168930848	0.130108186036592	0.172769010658409	-0.0752606813863313	0.421926134253263	0.126675580513446	0.118492551697115	-0.129510402881055	0.367623174980727	0.126661948327472	0.139727140490956	-0.104223471589036	0.385412695567063	0.124756202826024	0.215684782792754	-0.0266417472810383	0.459991533946949	0.123992936369112	0.208940145895886	-0.0264886060399603	0.447354020609192	0.120740690570377	0.150469443045233	-0.0914226186121102	0.394401631402018	0.12378714109714	0.130539901461113	-0.109780211223098	0.373130039074693	0.123046245749947	0.277951680157095	0.0421669101865531	0.516673879575774	0.120909728333039	0.0679019550621423	-0.180077838564701	0.317009605556427	0.126650132291056	0.101848409244575	-0.144743417759378	0.349779218407433	0.125998289750624	0.0293407410647885	FALSE
Operative procedures - OPCS4: W92.3 Examination of joint under image intensifier	41272	41272.W923	Categorical multiple	240	Health-related outcomes > Hospital inpatient > Summary Operations	2005	binary	64060/15(64075)	0.414084557753155	0.42599348637294	-0.594107360273789	1.51908739287443	0.527099041568417	0.0204436610349874	FALSE	binary	383184/125(383309)	0.964977768020636	0.000269656562711027	-0.011767385651627	0.012343523696959	0.00614160974579905	0.0482645484372302	FALSE	binary	390301/126(390427)	0.766630284401081	-0.235888378710783	-1.26486984962079	0.751508539874537	0.504016810697601	0.0678532073596773	-0.872796626067972	1.00850304830532	0.471474993691189	0.454743275987126	-0.369445546804113	1.33060233923017	0.427322289722119	-0.0349193617441666	-0.975561839934404	0.905723119710952	0.471470992449423	-0.0989343539697304	-1.07869825833865	0.862655913665498	0.485980486504861	0.401885678051514	-0.407787612999417	1.26940275329912	0.421712381583659	0.229177534256005	-0.630746561889134	1.12532360960738	0.441028878609776	0.259901410531074	-0.580868454456989	1.14521817872186	0.43369936741395	0.328247626991319	-0.512528501689626	1.21357008884346	0.433702551213394	0.153318813036473	-0.728973173711349	1.06197197189133	0.44953601764451	-0.428202631774937	-1.521276953289	0.591875692410332	0.527103390164882	0.0404457762806772	FALSE
Operative procedures - OPCS4: W69.1 Total synovectomy	41272	41272.W691	Categorical multiple	240	Health-related outcomes > Hospital inpatient > Summary Operations	2005	binary	64060/15(64075)	0.414114932074164	0.425971334427785	-0.594142197737965	1.5190766941263	0.527086221083353	0.0204469868298523	FALSE	binary	383227/82(383309)	0.554897461957653	-0.00447283427023819	-0.0193715486714183	0.010395070454334	0.00757546340662093	0.0283975133828354	FALSE	binary	390343/84(390427)	0.939749101185554	-0.230820899068871	-1.25983545834485	0.756611971729444	0.504036078708614	-0.739593264024869	-2.04557822261048	0.382467449851357	0.60099709396271	-0.574311794503235	-1.75454563983789	0.488672400001666	0.557847631304863	0.167732775778703	-0.714598929653231	1.07642348935768	0.449556730672438	-0.379307894095966	-1.47241897622785	0.640812786373799	0.527128104773364	-0.351050065176064	-1.38006304934126	0.636381186463355	0.504035212066283	-0.174665044709889	-1.15445507964994	0.786952352700183	0.48599502768127	-0.515041409958625	-1.6081391331582	0.505063759748293	0.527120272640811	-0.284110889653846	-1.31312514327725	0.703321717333456	0.504035923006624	-0.164006231837695	-1.14379708075621	0.797611988156367	0.485995469143451	-0.425635725405789	-1.51873922233153	0.594476103468484	0.527123647672248	0.0476223806815696	FALSE
Mean thickness of lateraloccipital (right hemisphere)	26866	26866	Continuous		UK Biobank Assessment Centre > Imaging > Brain MRI > T1 structural brain MRI > Freesurfer desikan white	192	cont	5961	0.414161279959776	0.0208432269562999	-0.0292096988401115	0.0708961527527112	0.0255324874807473	0.0204503126247173	FALSE	cont	35529	0.979364281161145	9.27112065503779e-06	-0.000693302089348588	0.000711844330658663	0.000358450093132826	0.0489682265584528	FALSE	cont	36160	0.0847236327993502	0.0143955233935068	-0.0363420474728509	0.0651330942598644	0.0258861245908859	-0.042457181617821	-0.0937502534180721	0.00883589018243017	0.026169539152119	-0.0267120270825627	-0.0769326540268946	0.0235085998617691	0.0256223816772311	0.0192883459789917	-0.0305292836666786	0.069105975624662	0.0254167739174426	0.0345357476407204	-0.0160704582912988	0.0851419535727395	0.0258191026779505	0.00924954136914088	-0.0395591034913001	0.0580581862295819	0.0249019935404011	0.00400744296118654	-0.0453404967335983	0.0533553826559714	0.0251771398084362	-0.00969015268568167	-0.0589590222192432	0.0395787168478799	0.0251367984990298	-0.01880302944753	-0.0686798344085935	0.0310737755135335	0.0254469649486807	0.0262850120406341	-0.0233590306107646	0.0759290546920327	0.0253282104627019	-0.0211187607240804	-0.0710906966224278	0.0288531751742671	0.0254955004077681	0.00609825451682051	FALSE
90th percentile of BOLD effect (in group-defined mask) for shapes activation	25761	25761	Continuous		UK Biobank Assessment Centre > Imaging > Brain MRI > Task functional brain MRI	106	cont	4956	0.414184061124242	-0.0231137426168396	-0.0786275480855866	0.0324000628519074	0.0283169677167055	0.0204536384195823	FALSE	cont	29400	0.849576318780186	7.53513359518485e-05	-0.000703425082839246	0.000854127754742943	0.000397325848459611	0.042764634778104	FALSE	cont	29920	0.429336840308437	0.0400101781600043	-0.0158982279376465	0.095918584257655	0.0285240666656201	0.0254554460500787	-0.0311347737547751	0.0820456658549325	0.0288719231150389	0.0601941372456029	0.00462678043516183	0.115761494056044	0.0283500657723083	0.0764062825624337	0.0210891947816186	0.131723370343249	0.0282223803134719	0.0517376888783633	-0.0042553893522658	0.107730767108992	0.028567265778855	0.0449349351317878	-0.00930381881881086	0.0991736890823864	0.0276722221492923	0.0335972277281483	-0.0211166223685125	0.0883110778248091	0.0279146127858486	0.0242819495566688	-0.0302323325288562	0.0787962316421938	0.027812794621975	0.0534330448733526	-0.00166286701764002	0.108528956764345	0.0281095379653086	0.042138522113522	-0.0128008248325607	0.0970778690596048	0.0280296596565207	0.0232393758772907	-0.0321848474208634	0.0786635991754449	0.028277040083838	0.0252285751782668	FALSE
Volume of entorhinal (left hemisphere)	27100	27100	Continuous		UK Biobank Assessment Centre > Imaging > Brain MRI > T1 structural brain MRI > Freesurfer BA exvivo	195	cont	5961	0.41427622149356	-0.0210512630478537	-0.0716162166989482	0.0295136906032408	0.0257936779023155	0.0204569642144473	FALSE	cont	35529	0.0154694335879065	0.00087485634458481	0.000166623934286655	0.00158308875488297	0.000361337394902589	0.00146563633223968	FALSE	cont	36160	0.573812277603495	-0.0089154137015259	-0.0600750470572299	0.0422442196541781	0.0261014593417974	-0.019590090132707	-0.0713098453787869	0.0321296651133729	0.0263872314982639	0.00576439361419855	-0.0448739956010251	0.0564027828294222	0.0258355224722873	0.0023332788821595	-0.0478987606854397	0.0525653184497587	0.0256282043562195	0.0015625050521618	-0.0494646706048034	0.052589680709127	0.0260338799044292	0.0314589660432332	-0.0177556954593069	0.0806736275457733	0.0251091417582579	0.00850968797950201	-0.0412487545027844	0.0582681304617884	0.0253865768414026	0.0207420706119408	-0.0289366439608598	0.0704207851847414	0.0253458999512188	0.00380236099289768	-0.0464893461422955	0.0540940681280909	0.0256586465327447	0.040774895811631	-0.00928211277142133	0.0908319043946833	0.0255389041828789	0.020208198746122	-0.0301794306768183	0.0705958281690622	0.0257075857359676	0.0321755107397524	FALSE
Impedance of arm (left)	23110	23110	Continuous		UK Biobank Assessment Centre > Physical measures > Anthropometry > Impedance measures	100009	cont	62869	0.414298421110006	-0.00456597034009389	-0.0155288425618516	0.00639690188166377	0.00559329724208437	0.0204602900093122	FALSE	cont	376081	0.410002524080929	6.47649095553214e-05	-8.93066795608798e-05	0.000218836498671523	7.86091451006949e-05	0.0213046106026593	FALSE	cont	383073	0.00215325530643746	0.00348257311529529	-0.00760157646035761	0.0145667226909482	0.00565526440287474	0.00229205662366143	-0.00894564812068755	0.0135297613680104	0.00573361006877156	-0.000778840519144603	-0.0118589032296753	0.010301222191386	0.00565317923588133	-0.00705819730627494	-0.018007256448596	0.00389086183604608	0.00558633966367158	-0.0139043070490589	-0.0250011824381667	-0.00280743165995117	0.00566175726363395	-0.0051563297772705	-0.0159095235739256	0.00559686401938461	0.00548640684432978	-0.010606902584949	-0.021492251328021	0.000278446158123049	0.00555383386333871	-0.00193983342390315	-0.0127006157836066	0.00882094893580027	0.00549027861908194	0.0079502865474213	-0.00298739192330212	0.0188879650181447	0.00558053311022087	0.000868426194070589	-0.0100476690026608	0.011784521390802	0.00556952106818089	0.00457459194891299	-0.00640612800420924	0.0155553119020352	0.00560249338435788	0.000450588389693337	FALSE
Operation code: bowel resection	20004	20004.1459	Categorical multiple	5	UK Biobank Assessment Centre > Verbal interview > Operations	100076	binary	63948/95(64043)	0.414308468444094	0.167876863906928	-0.235146058260338	0.574908661121895	0.205949998407578	0.0204636158041772	FALSE	binary	382312/711(383023)	0.159651792484711	-0.00362178722792582	-0.00867186549361624	0.00142650928160057	0.00257545304809475	0.00920825418753238	FALSE	binary	389416/722(390138)	0.174005251520605	0.391594912391215	0.0374579912331576	0.753555340800515	0.182190015576995	0.126668275533752	-0.256879244655395	0.511615343911497	0.195447886941666	0.0881249890495163	-0.293488103291282	0.471570180127918	0.194578960315839	0.311482545484541	-0.0449127787873643	0.675220366132351	0.183211905032618	0.186094061423509	-0.186773580756874	0.562739421969601	0.190647712227071	0.139599921661128	-0.225719384079808	0.510343132861683	0.187244148619908	0.169514902937413	-0.197230261501738	0.541375185035032	0.187887787217222	0.193572565746805	-0.16643689282021	0.560150314294744	0.184845817113207	-0.0755490417442103	-0.469741050512815	0.31761447498317	0.200213440539424	0.196426473468695	-0.168900454661971	0.567176974022782	0.187248065562875	-0.168983722873668	-0.575973249195512	0.23399564884046	0.205923193004954	0.0115315630605013	FALSE
Operative procedures - OPCS4: X38.7 Subcutaneous injection of haematological growth factor	41272	41272.X387	Categorical multiple	240	Health-related outcomes > Hospital inpatient > Summary Operations	2005	binary	64014/61(64075)	0.414318977884098	-0.209887117161981	-0.723014755173303	0.293410174329515	0.25791359978832	0.0204669415990422	FALSE	binary	382915/394(383309)	0.286046703281536	-0.00368960451668936	-0.0104729924845633	0.00309035756299985	0.0034584476598942	0.0153276636159558	FALSE	binary	390024/403(390427)	0.467860557523	0.528380595400024	0.0582139933573911	1.01762779654235	0.243570438613753	0.328306671219771	-0.171191408428758	0.838717318717735	0.256276067842731	0.213399438824897	-0.293885082230729	0.729366592871601	0.259628613595302	0.196183343532138	-0.307093673462908	0.709291273549011	0.257903372159607	0.0571969752848223	-0.47393978206931	0.590040363662825	0.269849916915253	0.0943397621558989	-0.412933893177646	0.610296483645344	0.259623089914003	0.047204051050572	-0.473519022936688	0.572704477916675	0.265395856000216	0.333542868613844	-0.144053949785152	0.828181036547738	0.24679893115948	-0.0756797522381622	-0.618643621355638	0.465445745243701	0.274889376881151	0.240926992335663	-0.254955458918113	0.748744526188484	0.2547151047439	0.209054784327288	-0.294224114713306	0.722164539325994	0.257904332967854	0.0272015398748852	FALSE
Weighted-mean L3 in tract anterior thalamic radiation (right)	25626	25626	Continuous		UK Biobank Assessment Centre > Imaging > Brain MRI > Diffusion brain MRI > dMRI weighted means	135	cont	5595	0.414410482563849	-0.0191983037144099	-0.0653272746475164	0.0269306672186966	0.0235305266462286	0.0204702673939071	FALSE	cont	33359	0.48471375861575	0.000233532893341872	-0.000421585792582281	0.000888651579266025	0.000334238240387179	0.0249266102572958	FALSE	cont	33952	0.715427269736203	0.0178366971718516	-0.0293358235079156	0.0650092178516188	0.0240671964853763	-0.00613714010611294	-0.0540324541829923	0.0417581739707664	0.0244359622510372	-0.0100408518241061	-0.0568953307361458	0.0368136270879336	0.0239049330827819	0.0234953907806417	-0.023018571872851	0.0700093534341343	0.0237312033014851	-0.0202185816503094	-0.0673251396401646	0.0268879763395459	0.0240335426336012	-0.00666336950256013	-0.0521886140047492	0.038861874999629	0.0232267639865368	0.0119750330478589	-0.0341261757282875	0.0580762418240054	0.0235206182294337	0.0214119321110641	-0.0245903551801162	0.0674142194022443	0.023470148956624	0.0139250660644142	-0.0324993341998568	0.0603494663286853	0.0236855089949686	-0.000396213976084222	-0.0466969713449163	0.0459045433927479	0.0236224269756982	0.0181804672852256	-0.0284514917353521	0.0648124263058034	0.0237914044887499	0.0383590708254954	FALSE
Operative procedures - main OPCS4: F10.8 Other specified simple extraction of tooth	41200	41200.F108	Categorical multiple	240	Health-related outcomes > Hospital inpatient > Summary Operations	2005	binary	64047/28(64075)	0.414427700298836	0.310051625478632	-0.433912932668382	1.08107260081146	0.381939998656637	0.0204735931887721	FALSE	binary	383163/146(383309)	0.5420573080717	-0.0034634250490267	-0.0146145055067355	0.00768070874253622	0.0056797407217896	0.0277607494387843	FALSE	binary	390277/150(390427)	0.794481407099227	-0.361814256783861	-1.15768842315194	0.397148493047007	0.391758333439272	-0.221007905173053	-0.992030951277127	0.522958691071556	0.381968677449008	-0.680270012202548	-1.58313843135757	0.141117458866752	0.433088012609943	-0.0999607219257614	-0.814575304571678	0.609249141379011	0.359485383682436	-0.559686125889703	-1.41981905769969	0.237186826606709	0.416745636675016	-0.0524125813309699	-0.739566543315797	0.639506876788211	0.348405443285358	-0.192783180520875	-0.923767774882409	0.526615485228512	0.366047711829526	-0.240288008275567	-0.97127046635244	0.47910847523042	0.366046574095398	-0.175498753926043	-0.906486125069367	0.543902762825051	0.366049193935209	-0.740964344938532	-1.64382759392028	0.0804168848895923	0.433084857172235	-0.312510927063715	-1.08352796117133	0.431449199700434	0.381965383383295	0.0416706767575135	FALSE
Operative procedures - secondary OPCS4: M81.4 Dilation of meatus of urethra	41210	41210.M814	Categorical multiple	240	Health-related outcomes > Hospital inpatient > Summary Operations	2005	binary	64030/45(64075)	0.414472248315519	0.244198978133461	-0.342055325078335	0.843366983174316	0.300230224495144	0.0204769189836371	FALSE	binary	382984/325(383309)	0.195376773170291	-0.00492943356211618	-0.0124014779932806	0.002532945077247	0.00380759252271403	0.010932913141081	FALSE	binary	390099/328(390427)	0.842018773087195	0.33064995373918	-0.182333332495983	0.857273027204364	0.263726164589929	0.0355510300386538	-0.529807433340541	0.598759432319847	0.286023941972062	0.0930395126555222	-0.452918280060562	0.64281806133425	0.277805776719995	0.0071456995734688	-0.544813153480788	0.56108889195309	0.280351521595495	0.14335778142088	-0.396980610137529	0.689221950574232	0.275417031085622	0.147028701370779	-0.374001895836142	0.679335324498629	0.267173316954749	0.222970135532926	-0.293919586035879	0.752353991934003	0.265400158510955	-0.0308233796255687	-0.576752273304963	0.518926644660263	0.277790859057902	-0.0722810301450931	-0.63761507906752	0.490902830054012	0.286011219915072	0.0654379373271075	-0.474880530304927	0.611282362477022	0.275406763292825	-0.244652012764545	-0.843824691523639	0.341607737633885	0.300227024522576	0.0435977076862505	FALSE
Operative procedures - OPCS4: T41.2 Division of band of peritoneum	41272	41272.T412	Categorical multiple	240	Health-related outcomes > Hospital inpatient > Summary Operations	2005	binary	64060/15(64075)	0.414497777741488	0.4256356533811	-0.594504339617805	1.5187638107194	0.527137914829494	0.0204802447785021	FALSE	binary	383183/126(383309)	0.0608045361679624	-0.011482433109735	-0.0235893221264723	0.000520138069354353	0.00614122036864822	0.00437964082196512	FALSE	binary	390300/127(390427)	0.585297230616008	0.52979862426555	-0.279901697703762	1.39733930916543	0.421724739007805	0.174702677198884	-0.734101475514446	1.09801710212797	0.459550520032548	0.300365860811817	-0.559584551288845	1.19653621748786	0.441041268932391	0.408130493082004	-0.416076091001939	1.28400534339891	0.427330118820085	0.0233340576249479	-0.91733486406017	0.96400307038451	0.471483948566805	0.408546459976235	-0.401150926886832	1.27608466565248	0.421723299652317	-0.0577239377059572	-0.998383469239472	0.882935611398074	0.471478742356859	-0.360899615360076	-1.38988879895865	0.626505673154898	0.504017391021191	0.0701386724369651	-0.838659827041425	0.993447666525521	0.45954747291125	0.154503453392046	-0.727808546458641	1.06317551405657	0.449545248606608	-0.42600621242241	-1.51909572217884	0.59408950509775	0.527108486658727	0.0327157793429284	FALSE
Operative procedures - secondary OPCS4: Y80.2 Inhalation anaesthetic using endotracheal intubation NEC	41210	41210.Y802	Categorical multiple	240	Health-related outcomes > Hospital inpatient > Summary Operations	2005	binary	63738/337(64075)	0.414545322464519	-0.0892232102651863	-0.30432547507194	0.125021924115488	0.109425443929127	0.020483570573367	FALSE	binary	381251/2058(383309)	0.904305763753363	-0.000182441020810388	-0.00315597788492064	0.00279297910887931	0.0015174787138353	0.045344068381972	FALSE	binary	388332/2095(390427)	0.12839616767901	0.21473425336806	0.0049899410360629	0.425927028804202	0.107285827579525	-0.13560932480326	-0.369082486591598	0.0960707521789499	0.118530966176742	0.108029470523456	-0.107136012709118	0.32392920558586	0.109862527304839	0.0946613414037565	-0.118667916834607	0.30896677682091	0.10898977661674	0.147853324451424	-0.0654923575230725	0.362175052362089	0.108998153640228	-0.0261299022524237	-0.241894607413345	0.190284935028698	0.11014585549584	0.0982742349864364	-0.11361025222071	0.311324531121119	0.108302874588689	0.131791179877884	-0.0759090760075079	0.341200825111019	0.106311913913921	0.0557414592234748	-0.159408849590992	0.271626144452197	0.109854783583578	-0.0345374487089361	-0.254403315270822	0.185428233178304	0.112092252966891	0.0896776975427857	-0.124552659179755	0.304765343828371	0.10941801893137	0.0088411566560217	FALSE
Operative procedures - OPCS4: Y80.2 Inhalation anaesthetic using endotracheal intubation NEC	41272	41272.Y802	Categorical multiple	240	Health-related outcomes > Hospital inpatient > Summary Operations	2005	binary	63738/337(64075)	0.414545322464519	-0.0892232102651863	-0.30432547507194	0.125021924115488	0.109425443929127	0.020486896368232	FALSE	binary	381251/2058(383309)	0.904305763753363	-0.000182441020810388	-0.00315597788492064	0.00279297910887931	0.0015174787138353	0.0453462269038163	FALSE	binary	388332/2095(390427)	0.12839616767901	0.21473425336806	0.0049899410360629	0.425927028804202	0.107285827579525	-0.13560932480326	-0.369082486591598	0.0960707521789499	0.118530966176742	0.108029470523456	-0.107136012709118	0.32392920558586	0.109862527304839	0.0946613414037565	-0.118667916834607	0.30896677682091	0.10898977661674	0.147853324451424	-0.0654923575230725	0.362175052362089	0.108998153640228	-0.0261299022524237	-0.241894607413345	0.190284935028698	0.11014585549584	0.0982742349864364	-0.11361025222071	0.311324531121119	0.108302874588689	0.131791179877884	-0.0759090760075079	0.341200825111019	0.106311913913921	0.0557414592234748	-0.159408849590992	0.271626144452197	0.109854783583578	-0.0345374487089361	-0.254403315270822	0.185428233178304	0.112092252966891	0.0896776975427857	-0.124552659179755	0.304765343828371	0.10941801893137	0.00884334397830176	FALSE
Flavoured milk intake	100530	100530	Categorical single	100006	Online follow-up > Diet by 24-hour recall > Hot/cold beverages yesterday	100104	ordcat	9675	0.41465709876857	-0.114608455497354	-0.391644923486809	0.160556233872035	0.140660313615537	0.020490222163097	FALSE	ordcat	58194	0.754987603328151	0.000603838260182225	-0.0031873168089738	0.00439938913103404	0.00193479799823499	0.0381173372474529	FALSE	ordcat	59280	0.906024755462432	0.125504835074049	-0.15279537453436	0.4051371924422	0.142134076255656	0.142986931813501	-0.135194122850255	0.422681673476966	0.142146693475144	0.0598893878692324	-0.224113097738455	0.344242847315132	0.144771807065685	0.140622258246943	-0.132652294452243	0.416076973514626	0.139782157994873	0.104271172513826	-0.173337906499069	0.383332805509186	0.14180224665331	-0.0361250508515343	-0.315573701710882	0.244428810563376	0.142654377097872	0.129180865732616	-0.14350477710687	0.404114108889994	0.139498572568084	0.0708982161288224	-0.201126266718489	0.345237555262929	0.139189612045918	0.217304607009995	-0.0499350546312994	0.487778209598611	0.137030669770365	0.0717817077343108	-0.203833259287658	0.34916480830324	0.140876686175662	0.113314160960318	-0.161749141803406	0.390236130879032	0.140610798725134	0.0463274858917713	FALSE
Operative procedures - main OPCS4: L54.4 Percutaneous transluminal insertion of stent into iliac artery	41200	41200.L544	Categorical multiple	240	Health-related outcomes > Hospital inpatient > Summary Operations	2005	binary	63997/78(64075)	0.414743243653399	-0.18539769534576	-0.63731475901996	0.259682086542545	0.227878983210073	0.020493547957962	FALSE	binary	382945/364(383309)	0.816842811581608	0.000833594355322672	-0.00621760194799604	0.00789986159127102	0.00359953052900853	0.0411608530478328	FALSE	binary	390058/369(390427)	0.361377899089031	-0.0672846911772911	-0.55111225038466	0.413094162762285	0.244794937876023	-0.262367550568703	-0.786227788244035	0.246765471348639	0.262062638844505	-0.0442771231219569	-0.523631634872241	0.432848098447814	0.242852189100857	-0.186657629537823	-0.680209662809726	0.300761474436005	0.249007786664466	-0.268216251925465	-0.785190215001162	0.236014495137379	0.25910665276961	-0.252500888659435	-0.746042953881167	0.234908146091868	0.249002377516659	-0.433554870646355	-0.964772423657849	0.0807835086867989	0.265209669904263	-0.109281778311015	-0.580358489760237	0.361794914030164	0.239247968927573	-0.495282612465557	-1.04302340068512	0.0306906013324334	0.272259436334184	-0.075606906933085	-0.550714225487088	0.398418591126701	0.241004085527901	0.185439266886683	-0.259647646250337	0.637363422498221	0.227878903208136	0.0218885340566079	FALSE
Date A31 first reported (infection due to other mycobacteria)	130050	130050	Date		Health-related outcomes > First occurrences > Certain infectious and parasitic diseases	2401	binary	64060/15(64075)	0.414760392617381	0.425385123405079	-0.594724918624572	1.51848719395583	0.527086419293066	0.0204968737528269	FALSE	binary	383206/103(383309)	0.560520099355132	-0.00393461727745415	-0.0172163069090092	0.00933042181984736	0.00675975915556574	0.0286522189604559	FALSE	binary	390320/107(390427)	0.0548690387594899	0.125413451886042	-0.783398249068614	1.0487352514976	0.459555769011413	-1.43342611976746	-3.31440921040682	-0.0774513651378775	0.781778863072151	0.381247034354832	-0.459564553387166	1.26660156343003	0.433720583161523	0.334593304022711	-0.506214250907979	1.21994419032627	0.433718540855394	-0.38020627689932	-1.47331045041652	0.639906429321633	0.527124090671628	-0.100665765426839	-1.04134002360284	0.840008661790719	0.471488253234752	0.310788118086569	-0.530017337492983	1.19613709911425	0.433717475049008	-0.697337670114419	-1.87755947446594	0.365631672910407	0.557840340528524	0.40844018661762	-0.415783776730505	1.28433061071209	0.427340015025344	-0.297680824365598	-1.32668297782277	0.689738504099711	0.504029086672516	-0.425757945174838	-1.51885576530571	0.594347375564343	0.527120364714495	0.00428933899120696	FALSE
Job coding	22601	22601.22113066	Categorical single	497	Online follow-up > Work environment > Employment history	130	binary	15462/222(15684)	0.414880965232407	0.110304514636197	-0.154862726028735	0.376501283902026	0.135363389882742	0.0205001995476919	FALSE	binary	92716/1405(94121)	0.676960937960657	-0.000770011065779171	-0.00439129632865122	0.00285408315138209	0.00184809732159237	0.0343010706268347	FALSE	binary	94442/1421(95863)	0.0171827626518035	-0.196228210760966	-0.471823087524795	0.0768100566015556	0.139748430287476	0.106846898112796	-0.15236324449907	0.366150601908732	0.132099731273323	-0.0108561824491813	-0.273057158421166	0.250955764422771	0.133496368131575	0.0775718682147305	-0.175010955411348	0.331253210720764	0.128986656492289	-0.0643706268204318	-0.329191905409658	0.199642523591332	0.134720979846421	0.0244130425347599	-0.225219941595053	0.275580264582922	0.127597665091001	0.285795673066679	0.0472315275572493	0.527544191979951	0.122389513211477	-0.110679489561755	-0.370277682165159	0.148918781941117	0.132272247378836	-0.0396090282552312	-0.298671393927337	0.219546386880271	0.132023881422499	-0.128559924136995	-0.394018451167816	0.135980229619324	0.135016443193487	-0.11014484222563	-0.37632559853515	0.155006170371128	0.135355154604266	0.00160111990900739	FALSE
Job code - historical	22617	22617.2211	Categorical single	2	Online follow-up > Work environment > Employment history	130	binary	15462/222(15684)	0.414880965232407	0.110304514636197	-0.154862726028735	0.376501283902026	0.135363389882742	0.0205035253425569	FALSE	binary	92716/1405(94121)	0.676960937960657	-0.000770011065779171	-0.00439129632865122	0.00285408315138209	0.00184809732159237	0.034303229148679	FALSE	binary	94442/1421(95863)	0.0171827626518035	-0.196228210760966	-0.471823087524795	0.0768100566015556	0.139748430287476	0.106846898112796	-0.15236324449907	0.366150601908732	0.132099731273323	-0.0108561824491813	-0.273057158421166	0.250955764422771	0.133496368131575	0.0775718682147305	-0.175010955411348	0.331253210720764	0.128986656492289	-0.0643706268204318	-0.329191905409658	0.199642523591332	0.134720979846421	0.0244130425347599	-0.225219941595053	0.275580264582922	0.127597665091001	0.285795673066679	0.0472315275572493	0.527544191979951	0.122389513211477	-0.110679489561755	-0.370277682165159	0.148918781941117	0.132272247378836	-0.0396090282552312	-0.298671393927337	0.219546386880271	0.132023881422499	-0.128559924136995	-0.394018451167816	0.135980229619324	0.135016443193487	-0.11014484222563	-0.37632559853515	0.155006170371128	0.135355154604266	0.00160330723128746	FALSE
Operative procedures - OPCS4: X35.8 Other specified other intravenous injection	41272	41272.X358	Categorical multiple	240	Health-related outcomes > Hospital inpatient > Summary Operations	2005	binary	63896/179(64075)	0.414979655876723	-0.122209502012123	-0.417965791243176	0.171455715575874	0.150081293047116	0.0205068511374218	FALSE	binary	382281/1028(383309)	0.884196672741632	-0.000312254125352231	-0.00451294596899777	0.00389204633182445	0.00214350129851442	0.044331721637023	FALSE	binary	389376/1051(390427)	0.573257370886053	0.0968353055440806	-0.201808051046447	0.396679852729613	0.15239575409515	0.148881166471634	-0.149773215955978	0.448736636086875	0.152401384512939	0.000102178921497787	-0.306165413228297	0.30618137946076	0.155911277250401	-0.163785954898363	-0.480373734952777	0.15068508927137	0.160655710756402	0.0545796402855199	-0.247719493483752	0.357417590677774	0.15408259767474	-0.109004660604141	-0.414226072128716	0.196216783664926	0.155428260653214	0.128034667939523	-0.162610011424332	0.421304289666286	0.148697433383675	0.0782441384872418	-0.212391191031672	0.371504549522456	0.148692673371407	-0.089020015713149	-0.398488989665416	0.219666718772628	0.157384342411262	0.0227550746949384	-0.276761088493031	0.323312502570789	0.152797980405079	0.123197793645053	-0.170468706612221	0.418955340895112	0.150095818324221	0.0321492628723916	FALSE
Vitamin and/or mineral supplement use: Chromium	20084	20084.482	Categorical multiple	74	Online follow-up > Diet by 24-hour recall > Vitamin/mineral supplements yesterday	100112	binary	9637/40(9677)	0.415007029234279	-0.260005882850318	-0.903439571206509	0.363651883894483	0.32059241132668	0.0205101769322868	FALSE	binary	57960/241(58201)	0.511052382419241	0.00291664636445143	-0.00577510730646933	0.0116462039953069	0.00444068351702791	0.0262152477983077	FALSE	binary	59040/247(59287)	0.0791193686528518	-0.32659749962461	-1.09121366274672	0.406292018279456	0.377629982476704	0.390725368154148	-0.226088907598148	1.02964192006309	0.317759637977415	0.192246453172721	-0.455703373604773	0.851578108196849	0.330601269225345	-0.0346326080294573	-0.714574188628006	0.645309889042436	0.343662046887879	0.651272018184135	0.0786136885851745	1.2605969706592	0.299323692690118	-0.064379839509693	-0.732526453674174	0.607987015560871	0.33885315157993	0.332998957213164	-0.277392327610383	0.967637850508627	0.315087487177699	-0.0607329867048327	-0.728871458638581	0.611626165265145	0.338848813866663	0.338124540876557	-0.272286441492126	0.972782199302137	0.315097492931328	-0.189036172230013	-0.896697557624176	0.508487470595892	0.354873005076953	0.263253828213509	-0.360350034861666	0.906635479648335	0.320564791986675	0.00582046458725229	FALSE
	5992	5992	Integer		UK Biobank Assessment Centre > Physical measures > ECG during exercise	100012	ordcat	10534	0.41502388178767	0.0389006108020092	-0.0546473497716652	0.132523290726593	0.0477442628738973	0.0205135027271518	FALSE	NA	NA	NA	NA	NA	NA	NA	NA	NA	ordcat	63533	0.0759210301794988	0.058587195551611	-0.0378598521121502	0.155098282770833	0.0492370642639963	0.0486417809433614	-0.0490051020713465	0.146344801577548	0.0498644651115624	-0.0144601854182361	-0.110177189202365	0.0812252348384354	0.0488549084437229	-0.0187482446850502	-0.112570983948109	0.075348278022857	0.0480281470963665	0.0657444488835877	-0.0301304906086499	0.161589408049286	0.0489528711026078	-0.0120857168492922	-0.10476295423213	0.080526866853151	0.0473046435544554	0.0995692435426679	0.00454614585888584	0.194691836901435	0.0485454798648639	0.0431709129940378	-0.0503864136547437	0.136674378389456	0.047727219976251	-0.00572602190158453	-0.100101129677159	0.0884267805244156	0.0481796524610653	-0.0207260004031254	-0.114425010291522	0.072968261273135	0.0478583151870965	-0.0405005149360538	-0.134459888465094	0.0534540111563721	0.0479641078641322	0.00561923093748633	FALSE
Operative procedures - main OPCS4: W45.1 Primary total prosthetic replacement of joint NEC	41200	41200.W451	Categorical multiple	240	Health-related outcomes > Hospital inpatient > Summary Operations	2005	binary	64009/66(64075)	0.415027329662218	0.201194261714116	-0.282479974432535	0.692023824199474	0.247384112102959	0.0205168285220168	FALSE	binary	382952/357(383309)	0.746761817325447	-0.00117351941956861	-0.00829613533693903	0.00595578515317142	0.00363382705043375	0.0377676567086859	FALSE	binary	390062/365(390427)	0.546628247068446	-0.346675043343931	-0.867943664471233	0.158840205177371	0.260505071146515	-0.0194014771480327	-0.495941168819751	0.453886512342292	0.241181115897854	-0.170615742093848	-0.66143392105308	0.31304613548705	0.247378067691063	-0.440007326309077	-0.968685593559417	0.0707662903519081	0.263679827049168	-0.617211209649337	-1.19301824077578	-0.0734667150669337	0.283714849884742	-0.0471159169944583	-0.504351664396152	0.412002006191666	0.232756024877242	-0.115622547017061	-0.587879377525992	0.354530229077638	0.239314765693799	-0.197547317005814	-0.674056999740141	0.275710177008841	0.241165408443749	-0.0924117729434503	-0.564674105502845	0.377746705258324	0.239317674773546	-0.261901403622858	-0.758053825336889	0.225612800617306	0.249685540580251	-0.202063399123696	-0.692876952130989	0.281593776632356	0.247375617005577	0.030979045452557	FALSE
Femur troch BMC (bone mineral content) (right)	23340	23340	Continuous		Assessment Centre > Imaging > DXA assessment > Bone size, mineral and density by DXA	125	cont	5522	0.41506758631964	0.0158807248726094	-0.02233094096618	0.0540923907113987	0.0194918296979423	0.0205201543168817	FALSE	cont	33050	0.174569511142765	-0.000367486444862001	-0.000898043907157586	0.000163071017433583	0.000270687642192989	0.00993135900535314	FALSE	cont	33631	0.15547061987675	-0.0156355584567039	-0.0539605765957628	0.0226894596823551	0.0195532359611971	0.0174636480780497	-0.0213833767907268	0.0563106729468262	0.0198195612300453	0.0284678363528063	-0.00972406412489176	0.0666597368305043	0.0194853199843866	0.0122672691060099	-0.0255073819305256	0.0500419201425454	0.0192724413694796	0.0137251141437844	-0.0244865862389857	0.0519368145265544	0.0194954217986761	-0.00954357271962564	-0.0465496361906713	0.0274624907514201	0.0188803117696883	0.00529234946173991	-0.0321352937401217	0.0427199926636015	0.0190953996771015	0.00491307158301095	-0.0324506950844428	0.0422768382504647	0.0190628101830762	-0.00262581649507001	-0.0403376060188049	0.0350859730286649	0.0192403697344915	-0.0284207035853388	-0.0659324324841276	0.00909102531345002	0.0191382997865551	-0.0159816922117982	-0.0538413757886112	0.0218779913650148	0.0193158245537587	0.0104313399536288	FALSE
Operative procedures - OPCS4: H23.8 Other specified endoscopic extirpation of lesion of lower bowel using fibreoptic sigmoidoscope	41272	41272.H238	Categorical multiple	240	Health-related outcomes > Hospital inpatient > Summary Operations	2005	binary	64029/46(64075)	0.415165181289055	-0.241469265011415	-0.836267989783683	0.338421636100569	0.297541186418501	0.0205234801117467	FALSE	binary	383054/255(383309)	0.328519411296182	0.00420764128999162	-0.00422675699591806	0.012683470741314	0.00431069846000157	0.0173588326713866	FALSE	binary	390166/261(390427)	0.616835061197681	-0.339489903624613	-1.0432933133424	0.336547626642936	0.348558307671416	0.165204836987897	-0.442285664570478	0.77857264329228	0.309071960465515	-0.209529101802143	-0.881197439021225	0.445951737371676	0.335510250985303	0.18914734053466	-0.396878530836336	0.788095972462429	0.300111928086015	0.284204249144511	-0.295689177709084	0.879005303271851	0.297542322457654	0.0335549050822042	-0.566203632403442	0.641744707922899	0.305849901940742	0.0375504112100246	-0.569925694009387	0.650904061183255	0.309064290474029	-0.059193875376615	-0.675046587093205	0.559738259742743	0.312543682490392	-0.143046671530363	-0.789044516542143	0.495760868834932	0.324995655206071	0.289039226445782	-0.279772729160359	0.876302335112257	0.29288420029406	0.241285460571152	-0.338600748274142	0.836079592219543	0.29753860999202	0.0342403429721335	FALSE
Job coding	22601	22601.35323265	Categorical single	497	Online follow-up > Work environment > Employment history	130	binary	15643/41(15684)	0.415232276461519	0.255869941841682	-0.359169525251874	0.886480989016612	0.315262968838505	0.0205268059066117	FALSE	binary	93897/224(94121)	0.0526162275661689	-0.00890806441532702	-0.0179532304344472	0.000100662892733954	0.00460177899604249	0.00387670523225695	FALSE	binary	95635/228(95863)	0.336436256639188	-0.0692711628910181	-0.66888429411021	0.525005281324242	0.302363122946027	0.148156530879585	-0.427633251646539	0.726280465510203	0.292380123421195	-0.111264513891978	-0.720278568424209	0.489342781170829	0.30628725785308	-0.113104624856948	-0.712702431442605	0.481156737649057	0.302355174953556	-0.229084687525604	-0.859605714357296	0.385855983602504	0.315213507255075	-0.361823331914899	-0.992287862994141	0.253058129861685	0.315183130116949	-0.555454148064805	-1.24504311396239	0.0980232457907518	0.339440330161257	-0.758105966808923	-1.48999975044204	-0.0777461751184786	0.356537030459463	-0.0461973980680907	-0.629236092696889	0.536841344443054	0.295418347859044	-0.401959823989261	-1.05872933076931	0.230252199126956	0.326030687506093	-0.256132612832462	-0.886640619267728	0.358794223265681	0.315206479614138	0.020538956209808	FALSE
Femur total BMD (bone mineral density) T-score (right)	23213	23213	Continuous			125	cont	5512	0.415413509633754	0.0211927329757417	-0.0298383919896749	0.0722238579411583	0.0260310452078011	0.0205301317014767	FALSE	cont	33017	0.547881690671347	-0.000218396713867044	-0.000930767351983357	0.00049397392424927	0.000363447760219429	0.0280391987566914	FALSE	cont	33598	0.699062271324162	-0.00364475031850271	-0.0551254253824945	0.047835924745489	0.0262651865604306	0.00690013836081048	-0.0452832247755153	0.0590835014971362	0.0266236945498985	0.00985991681600983	-0.0414177459492833	0.0611375795813029	0.0261616106867119	-0.00740502129327678	-0.0581270881732137	0.0433170455866601	0.0258781484057113	0.0137572252482002	-0.0375467270007843	0.0650611774971847	0.0261750234516547	-0.0414297659053467	-0.0911043873503611	0.00824485553966767	0.0253437469098895	-0.0116139497638549	-0.061874060716533	0.0386461611888232	0.0256424607695824	0.00467931022228423	-0.0454990836542155	0.054857704098784	0.0256007691202727	-0.00442359261021576	-0.0550695682259622	0.0462223830055307	0.0258393270179362	-0.0175876312353842	-0.067939781454245	0.0327645189834767	0.0256894187493325	-0.0208530976552453	-0.0717024763481655	0.029996281037675	0.025943102264906	0.0376897502077956	FALSE
Operative procedures - main OPCS4: T31.1 Biopsy of lesion of anterior abdominal wall	41200	41200.T311	Categorical multiple	240	Health-related outcomes > Hospital inpatient > Summary Operations	2005	binary	64060/15(64075)	0.41556576617799	0.424671241833342	-0.595474447470851	1.51780431696268	0.527078154170547	0.0205334574963416	FALSE	binary	383241/68(383309)	0.687075306498595	0.00335692202500313	-0.0129657258429607	0.0198152062893033	0.00833953014859241	0.034832067000518	FALSE	binary	390357/70(390427)	0.616857787557436	-1.07993840424171	-2.58571476390693	0.129626009547394	0.666727348595698	-1.03021588850568	-2.53599447558944	0.179351934868126	0.666729130932043	-1.08646866154652	-2.59224379824409	0.123093848146392	0.66672651452221	-0.844904915049758	-2.15087993777154	0.277142396192598	0.600990587412298	-0.227951717213907	-1.25696682651368	0.759481780833791	0.504036321244569	-0.35232263194372	-1.38133769607745	0.635110934399499	0.504036323332967	0.0474500640410696	-0.861356250759022	0.970766562759846	0.459552816239726	-0.515615591061712	-1.60870961734805	0.504485324513192	0.527118033890292	-0.440208976565707	-1.53331342464507	0.579904080415841	0.5271241539413	-0.451191616134754	-1.54428952398883	0.568913824339287	0.52712031480832	-0.425236533544046	-1.51833752211188	0.594872499030719	0.527122124753545	0.0342425302944136	FALSE
Job code - historical	22617	22617.5315	Categorical single	2	Online follow-up > Work environment > Employment history	130	binary	15584/100(15684)	0.415595117419816	-0.164203679359771	-0.563462105197561	0.230963144707252	0.202024753949871	0.0205367832912066	FALSE	binary	93493/628(94121)	0.411856172124037	0.00226545218720632	-0.00314266027821517	0.0076871304210059	0.00276189555609468	0.0214190122604041	FALSE	binary	95223/640(95863)	0.547154653456518	0.22741144831368	-0.164119867540966	0.62387163702251	0.200396702324409	0.22253249523137	-0.178782853233758	0.626555045238605	0.204781688048681	0.154348861612862	-0.244790634779888	0.556675502131495	0.203802404837253	-0.10516540600046	-0.528812828267579	0.315846881499975	0.214706883248268	-0.0865978533546546	-0.513336386257893	0.336766299622258	0.216080390595202	0.118295582704062	-0.271318655422634	0.513239493323841	0.199527112942951	0.272564535365204	-0.107695783954777	0.660268992873415	0.195331188903189	0.304276219760667	-0.0680012663546415	0.685746279498502	0.191733091709388	0.0803076810898512	-0.318720693783728	0.482523896164426	0.203745352425261	0.193277324791302	-0.196437786697787	0.588319428480025	0.199578371175581	0.164397197819966	-0.230765587562711	0.5636509386029	0.202020390298612	0.0310009186753576	FALSE
Operative procedures - main OPCS4: E13.5 Closure of fistula between maxillary antrum and mouth	41200	41200.E135	Categorical multiple	240	Health-related outcomes > Hospital inpatient > Summary Operations	2005	binary	64060/15(64075)	0.415804485068807	0.42447175758786	-0.595712982732374	1.51763783523901	0.527160372331896	0.0205401090860716	FALSE	binary	383208/101(383309)	0.367418259897722	0.00617255861861569	-0.0072334460781628	0.0197130582706835	0.00686132994396416	0.0192669659816957	FALSE	binary	390324/103(390427)	0.276187814547059	-0.101191121934254	-1.08097400766757	0.860418874509332	0.485985957998398	-0.740440566998124	-2.04641344177215	0.381604645988014	0.600926066723986	0.216537798321027	-0.665783552760952	1.1252186925385	0.449547119434167	-0.151705605762425	-1.13148304037208	0.809898717081863	0.485982699538294	-0.790243091380365	-2.09621500662638	0.331801029546306	0.600906761847072	-0.107860037882183	-1.04852305749	0.83280303584313	0.47147714652843	0.0477712784773777	-0.861024236382379	0.971077291923188	0.459542721778342	-0.0010602325043684	-0.909853664195446	0.922243752198671	0.459541532873095	-0.290168867153838	-1.31916637468171	0.697245524363285	0.504019331154074	0.587370765622019	-0.198135488812038	1.44090844174279	0.412316159142596	-0.426393351833554	-1.51948458531876	0.593704284392582	0.527104861484914	0.0172864079793517	FALSE
Macular thickness at the central subfield (left)	27802	27802	Continuous		Assessment Centre > Physical measures > Eye measures > Retinal optical coherence tomography > Derived OCT measures	100079	cont	3220	0.415910871592862	0.0277175040648948	-0.0391225152630356	0.0945575233928253	0.0340898426171363	0.0205434348809365	FALSE	cont	18966	0.331775955607788	0.000468445455888849	-0.000477705690330113	0.00141459660210781	0.000482708233370286	0.0175293558970817	FALSE	cont	19281	0.00685547741471591	-0.0178564769364818	-0.0857920991295823	0.0500791452566186	0.0346594911826064	-0.0271859761292193	-0.0957682947664038	0.0413963425079653	0.0349894236830823	-0.0175907050774216	-0.086307190509356	0.0511257803545128	0.0350578730869372	-0.0756472499609443	-0.142566461285055	-0.00872803863683386	0.0341409372573692	-0.05636726880592	-0.123297683308943	0.010563145697103	0.0341466529109276	0.0187720593381257	-0.0468503283967414	0.0843944470729927	0.0334793219765225	-0.0773794526677841	-0.143937186849757	-0.0108217184858116	0.0339565183411041	0.00475261057981397	-0.0615716819949753	0.0710769031546032	0.033837420773957	-0.00249164683714187	-0.070200338126815	0.0652170444525313	0.0345437152554493	0.0433917711598572	-0.0232467573165192	0.110030299636233	0.0339977380877421	-0.0292639446808464	-0.0963384094284291	0.0378105200667363	0.0342201446670932	0.00085743033378538	FALSE
Mean thickness of Pole-occipital (right hemisphere)	27666	27666	Continuous		UK Biobank Assessment Centre > Imaging > Brain MRI > T1 structural brain MRI > Freesurfer a2009s	197	cont	5961	0.41595476150709	0.0208700425210746	-0.0294403313611618	0.0711804164033111	0.0256638142698147	0.0205467606758015	FALSE	cont	35529	0.296614277297111	0.000376836014827047	-0.000330868222951294	0.00108454025260539	0.000361067923356817	0.0158586599896391	FALSE	cont	36160	0.0373425258565521	-0.0103803097079432	-0.0614897264596849	0.0407291070437985	0.026075839012631	-0.0615814896278131	-0.11325047847281	-0.00991250078281677	0.0263613306646008	-0.0463758256986811	-0.0969645099459502	0.00421285854858802	0.025810163177956	0.00986368003135456	-0.0403190534276639	0.060046413490373	0.0256030485584937	0.0189031090119329	-0.0320739800571659	0.0698801980810318	0.0260083259090033	0.00909036894310787	-0.0400759850755097	0.0582567229617254	0.0250844954552099	-0.00473273193185874	-0.0544423331727988	0.0449768693090813	0.0253616582172533	-0.0248594749781935	-0.0744894265679267	0.0247704766115396	0.0253210212541596	-0.000888312687602578	-0.0511306551465042	0.0493540297712991	0.0256334608539853	0.0196969856359766	-0.0303108886431201	0.0697048599150734	0.0255138360392496	-0.0206356687656725	-0.0709738393581763	0.0297025018268312	0.025682352020105	0.00305350190297038	FALSE
MET minutes per week for moderate activity	22038	22038	Continuous		UK Biobank Assessment Centre > Touchscreen > Lifestyle and environment > Physical activity > MET Scores	54	cont	51362	0.415963057780128	-0.00714531071735543	-0.0243626821248454	0.0100720606901346	0.00878432755809412	0.0205500864706665	FALSE	cont	307839	0.917699313230695	-1.27302978968126e-05	-0.000254196004132628	0.000228735408339003	0.000123198568305701	0.0459052840614747	FALSE	cont	313550	0.460803307734852	0.0079960170327077	-0.00936487871882691	0.0253569127842423	0.00885772844246754	0.0132921974106189	-0.00433583470899834	0.030920229530236	0.00899402448614222	0.00785307118378289	-0.00952331534533014	0.0252294577128959	0.00886563201513545	0.0165891289095823	-0.000570160311162179	0.0337484181303268	0.00875486647454122	0.00380137839475818	-0.013583884772809	0.0211866415623253	0.00887016097804346	0.00259249252676869	-0.0142585581894268	0.0194435432429642	0.0085975996486883	0.00535820233784713	-0.011709574833014	0.0224259795087083	0.00870817597546321	0.0056526141908014	-0.0112166273295831	0.0225218557111859	0.00860688080594896	0.00226814372975245	-0.0148722796225734	0.0194085670820783	0.0087452408917559	0.0202241832501269	0.00311182995839901	0.0373365365418548	0.00873091922438926	0.00710797963153962	-0.0101108819004612	0.0243268411635404	0.00878526095206993	0.0268778161774356	FALSE
Operative procedures - secondary OPCS4: W80.1 Open debridement and irrigation of joint	41210	41210.W801	Categorical multiple	240	Health-related outcomes > Hospital inpatient > Summary Operations	2005	binary	64029/46(64075)	0.416038261000769	-0.241015923616619	-0.835807880228014	0.3388678603006	0.297538156666742	0.0205534122655315	FALSE	binary	383045/264(383309)	0.586872803677945	-0.00229524872546072	-0.0105778869171148	0.00599028526071853	0.00422360958047984	0.0299667587635987	FALSE	binary	390157/270(390427)	0.0969434494716275	0.0671867120100854	-0.548686886190644	0.686139607976029	0.312554114482599	-0.360897890045594	-1.08404577225399	0.327354444939603	0.356355395626431	0.452041726175831	-0.102657833187365	1.02964471038798	0.28693044783792	0.266418913450329	-0.307750099925496	0.857332968005812	0.295137640007948	0.285535689390264	-0.294366065257884	0.880344685500029	0.2975457965434	0.334181197759559	-0.220508623446808	0.911775300557931	0.28692556789999	0.0377977002304944	-0.569685859381045	0.651158668665155	0.309067284064389	-0.465493627937021	-1.16929154201228	0.210537913362112	0.348544941684411	-0.141701825681634	-0.787706906753797	0.49711313718958	0.32499840607915	0.00162170772249864	-0.614244002438021	0.620566735393967	0.312549799457582	0.241618595080987	-0.33827562036288	0.836420337879724	0.297541901883903	0.00684850605888272	FALSE
Operative procedures - OPCS4: C80.3 Delamination of epiretinal fibrovascular membrane	41272	41272.C803	Categorical multiple	240	Health-related outcomes > Hospital inpatient > Summary Operations	2005	binary	64060/15(64075)	0.41621542801715	0.424103460385617	-0.596088430606193	1.51727685206148	0.527164266776207	0.0205567380603964	FALSE	binary	383245/64(383309)	0.0765850670189051	-0.0152505557582782	-0.0324193244058443	0.00162364919734443	0.00865773738327866	0.0051459160766707	FALSE	binary	390361/66(390427)	0.463121447507661	-0.102273607406087	-1.08204892078537	0.859328501294907	0.485986945211416	-0.741227399175193	-2.04719488369992	0.380809790780017	0.600985961456516	-0.235712471522434	-1.26470634480018	0.751697939332187	0.504024423289077	-0.845274799814944	-2.1512366629278	0.276754808936106	0.600982347711595	-1.48488015593342	-3.36585571604934	-0.128919879166417	0.781770528758168	-0.697328731271425	-1.87754370954333	0.365632277200551	0.55783619818459	-0.309321810885857	-1.33830789742274	0.678080107843569	0.504020023033867	-0.511724260093731	-1.60480496167691	0.508361435441618	0.527110377150171	-0.44540650894784	-1.53849154864271	0.574684158274727	0.527112904828095	-1.55319639175231	-3.43416859149864	-0.197242956113567	0.78176048025727	-0.427044822555052	-1.52012888128174	0.593044741023775	0.527112338395935	0.0269828076468787	FALSE
Date O21 first reported (excessive vomiting in pregnancy)	132196	132196	Date			2415	binary	64020/55(64075)	0.416300030442926	0.220682235292275	-0.311494489457463	0.761368491314847	0.272112761682671	0.0205600638552614	FALSE	binary	383024/285(383309)	0.157489821630428	-0.00575597876472553	-0.013754191113476	0.00222507283841286	0.00407371650192197	0.00909816957347608	FALSE	binary	390135/292(390427)	0.764398756002081	0.00122505358371057	-0.509962788165224	0.512412914445797	0.259447848800177	-0.335546460547272	-0.918070357742485	0.225607244715038	0.289818723025379	-0.46481484742209	-1.06979389413873	0.11164700868191	0.299238227202236	-0.282884905068036	-0.838174342137198	0.259407768236802	0.278296207703368	-0.398854901162782	-0.981325716842461	0.162240380305493	0.289789771855739	-0.139420628773348	-0.65560000020493	0.375291498002681	0.261583159140552	-0.0981143192271989	-0.614357242005085	0.416658018028847	0.261615243895931	-0.174259488550426	-0.70175598212019	0.348499519193925	0.266441304015662	-0.495528441324488	-1.08867192521782	0.0728506958356635	0.294270097050629	-0.339958002750319	-0.903560078473828	0.208107623041798	0.281819097356799	-0.22331578176742	-0.763702151701014	0.308534664970934	0.271950318439647	0.0403473467780743	FALSE
Area of middletemporal (right hemisphere)	26970	26970	Continuous		UK Biobank Assessment Centre > Imaging > Brain MRI > T1 structural brain MRI > Freesurfer desikan pial	193	cont	5961	0.416545166063885	0.0190722369256543	-0.0269625326721621	0.0651070065234708	0.0234827866649826	0.0205633896501264	FALSE	cont	35529	0.935583635716912	2.65259763855462e-05	-0.000616798301352403	0.000669850254123495	0.000328221520528211	0.0467730098428596	FALSE	cont	36160	0.597978441715541	-0.0321606324614604	-0.0786263992429181	0.0143051343199973	0.0237066656439678	0.0117368179095789	-0.0352376799049266	0.0587113157240844	0.0239662183714607	-0.0158013984198837	-0.0617937449072716	0.0301909480675042	0.0234651283274016	0.0253186396620466	-0.0203046395213016	0.0709419188453948	0.0232768315277784	-0.00108969115739037	-0.0474351531568491	0.0452557708420684	0.0236452865806321	0.00459615096134952	-0.0401030940020714	0.0492953959247704	0.0228053926209713	0.00171557435191427	-0.0434775600029612	0.0469087087067897	0.0230573731967656	-0.0153092518646565	-0.0604299732993223	0.0298114695700093	0.0230204283875734	-0.00330839262719126	-0.0489858649135464	0.0423690796591638	0.0233044806523314	-0.00247701643068439	-0.0479413236204115	0.0429872907590427	0.0231957245933495	-0.0196521258496341	-0.0654167196096833	0.0261124679104151	0.023348929712152	0.0332910451025854	FALSE
Mean ISOVF in retrolenticular part of internal capsule on FA skeleton (left)	25461	25461	Continuous		UK Biobank Assessment Centre > Imaging > Brain MRI > Diffusion brain MRI > dMRI skeleton	134	cont	5595	0.416649512643297	-0.021518407322812	-0.0734708830245182	0.0304340683788943	0.0265011139227297	0.0205667154449914	FALSE	cont	33359	0.629296522425394	0.000179402496681717	-0.000549089536919044	0.000907894530282478	0.000371672951296319	0.0319374892073908	FALSE	cont	33952	0.92418386396804	0.00778605091267798	-0.0446699031947867	0.0602420050201427	0.0267627791803316	0.00460893675227392	-0.0486562347788478	0.0578741082833956	0.027175638074745	0.00402234918907913	-0.0480799417822328	0.0561246401603911	0.0265823419243875	0.0180887872514415	-0.0336348489350444	0.0698124234379274	0.0263891540477336	0.00463129224758435	-0.0477513108970399	0.0570138953922086	0.0267253558667237	0.0327113450585847	-0.0179089285156619	0.0833316186328313	0.0258262236721522	0.0170692645547902	-0.0341953882137883	0.0683339173233688	0.0261549828831843	-0.00612469250963123	-0.0572793444877638	0.0450299594685014	0.0260988610012272	0.0233475362082235	-0.0282765059016753	0.0749715783181223	0.0263383416218666	-0.00702045324557567	-0.0585070045604687	0.0444660980693174	0.0262681944698669	0.0223253873500527	-0.029529460876542	0.0741802355766475	0.0264560978087419	0.0469749332866705	FALSE
Type of fat/oil used in cooking: Very low fat olive spread	20090	20090.366	Categorical multiple	80	Online follow-up > Diet by 24-hour recall > Spreads/sauces/cooking oils yesterday	100110	binary	9650/27(9677)	0.416716710735085	-0.316212133689701	-1.11318755564669	0.443968092414222	0.392370014069515	0.0205700412398563	FALSE	binary	58034/167(58201)	0.266443173711385	0.00593185074878421	-0.00451998374959747	0.0164672271832549	0.00534731741390858	0.0143692799171128	FALSE	binary	59117/170(59287)	0.872670040040006	0.00735142849479234	-0.841648168651867	0.856350955795214	0.426935949981202	0.463326316138196	-0.2846906295125	1.25291035608648	0.387537397939186	-0.174701879181827	-1.08413147056896	0.70841283251151	0.449963502375869	0.262179622773877	-0.511113028667452	1.06691662186461	0.397505313974707	-0.114754941847972	-0.991187606371952	0.74984580849522	0.437433883038515	0.181106944443571	-0.592152364462324	0.985813457865545	0.39748844246309	0.42620063904196	-0.311067602702219	1.20925463656104	0.383266707774352	0.238033612140197	-0.521827833250445	1.03472559824348	0.392211515327	0.309823810279116	-0.450087763434332	1.10656190639177	0.392236935565321	0.292290288659854	-0.467611674927491	1.08901945405488	0.392232035852533	0.327463250311775	-0.432425146525937	1.1241803410933	0.392225274506854	0.0448772912200884	FALSE
Operation code: aortic valve repair/replacement	20004	20004.1099	Categorical multiple	5	UK Biobank Assessment Centre > Verbal interview > Operations	100076	binary	63946/97(64043)	0.416788993718597	-0.165469460784128	-0.569479022169051	0.233582291319389	0.204183889265381	0.0205733670347213	FALSE	binary	382484/539(383023)	0.324567352563614	0.00291691950453887	-0.00288405579275429	0.00873389662467038	0.00296277813069677	0.0171408219651183	FALSE	binary	389585/553(390138)	0.153559284004606	-0.467175585403577	-0.958290285584535	0.00551867102566357	0.244679100424152	0.140465870113964	-0.271694361797695	0.554490232474006	0.210024485776596	-0.0321323643867578	-0.457687337155259	0.392031491882257	0.215963218088383	0.0754363414787997	-0.33202618701378	0.48587864347013	0.207933588183626	0.234601296216567	-0.162570179250805	0.637178491005944	0.20334713490309	0.0485005690074991	-0.354606895907127	0.455615914397821	0.205993200772273	0.167734297143603	-0.227558091820636	0.56886492867453	0.202506470087936	-0.0862870961946684	-0.503449317260867	0.331524244723552	0.21224253659804	-0.204613294397401	-0.64675563544818	0.231999800602639	0.223283345151333	0.0608626750007841	-0.346597121712762	0.471302236362619	0.207932176937358	0.165359523067823	-0.233720937155872	0.569397186896441	0.204198439495052	0.0103110372282252	FALSE
Operative procedures - main OPCS4: M29.3 Endoscopic removal of tubal prosthesis from ureter	41200	41200.M293	Categorical multiple	240	Health-related outcomes > Hospital inpatient > Summary Operations	2005	binary	63839/236(64075)	0.416789644562909	0.10599032071409	-0.14986013018737	0.362760745434332	0.130596125271043	0.0205766928295863	FALSE	binary	381821/1488(383309)	0.205151810498864	-0.00225852703261359	-0.00575208889630227	0.00123559346301181	0.00178229240784877	0.0113343982041098	FALSE	binary	388905/1522(390427)	0.620180561501218	0.125941304845637	-0.117866463911318	0.370811180299012	0.124506310665203	-0.0233302224012046	-0.280746395456119	0.233064795346361	0.130892040897178	0.062423373077365	-0.185223277807416	0.310553543359391	0.126310342819347	-0.0422755834574541	-0.293633049886136	0.208996667278567	0.128051022026161	0.0462599984777155	-0.202939854070303	0.295707465063721	0.12703972654229	-0.165503299152264	-0.420350883365822	0.0887166878920969	0.129684903887617	0.0577553261304911	-0.185579047869111	0.302219539061095	0.124282556215586	0.0148620959386571	-0.228013356427433	0.258934097966372	0.124065961330684	0.0778749587206325	-0.16546524047886	0.322344993602724	0.124285618146131	-0.00045747558935469	-0.2480866701216	0.247655270622398	0.126301099055803	-0.106225445583951	-0.362971242490939	0.149600040907807	0.130576032108962	0.0344109541099786	FALSE
Type of cancer: ICD10	40006	40006.D471	Categorical single	19	Health-related outcomes > Cancer register	100092	binary	64047/28(64075)	0.416829099879833	0.30847991280566	-0.43552153191102	1.0795353676184	0.38198630111128	0.0205800186244512	FALSE	binary	383098/211(383309)	0.400671221118316	-0.00396962801477992	-0.0132399973954473	0.00529237012559925	0.00472350869378039	0.0208470039716802	FALSE	binary	390212/215(390427)	0.852814320647323	0.0812757972534637	-0.605935807987619	0.773252261107748	0.348435521959655	0.0717269827694257	-0.628440477513825	0.771894553614276	0.353674987285854	0.0743588717705296	-0.612851024374806	0.766333595484313	0.348434616438302	0.239113269272904	-0.407692013916748	0.905181847905676	0.331964378989815	0.198328936407886	-0.466740115708344	0.876179396299356	0.339435264369366	0.386039524211325	-0.22658314229439	1.02974302658932	0.317871059394707	0.00386145447579447	-0.683340727955941	0.695828562334477	0.348430590166339	-0.109420735201813	-0.809567767752427	0.590726283883006	0.353664214415332	0.0279061320409467	-0.659301392465756	0.719878623381354	0.348433407113846	0.225841969407722	-0.420961878841955	0.891909166807529	0.331963641435944	-0.307993029868888	-1.0790523398123	0.436012507219344	0.381988469533019	0.044087667876985	FALSE
Operative procedures - OPCS4: V28.1 Primary insertion of lumbar interspinous process spacer	41272	41272.V281	Categorical multiple	240	Health-related outcomes > Hospital inpatient > Summary Operations	2005	binary	64060/15(64075)	0.416883792928882	0.423485425190131	-0.59667263184227	1.51662845564486	0.527146861086716	0.0205833444193162	FALSE	binary	383224/85(383309)	0.222234681164755	-0.00909097317881198	-0.0237991654869132	0.00550548460028738	0.00745888676511863	0.0121481609393887	FALSE	binary	390338/89(390427)	0.594037347939086	0.0194394088460781	-0.921232001009843	0.960110920868596	0.471470480325935	-0.0474696646520625	-1.02725835397735	0.91414645954166	0.485977519377314	-0.392479461046712	-1.48557454097221	0.627622432270099	0.527094253153065	0.0718488963813302	-0.836950826952627	0.995158977649233	0.45953382536278	-0.786649822064677	-2.09262450249891	0.335398331675881	0.600884271655845	-0.689614750730054	-1.86983999198188	0.373358687425879	0.557778375849819	0.14341470622211	-0.738901212732647	1.05209039744057	0.449533347435334	-0.920445572273777	-2.22640993366702	0.201589110587236	0.60080092060139	-0.152251533048022	-1.13203586975752	0.80936013605894	0.485974337405092	-0.04639686174601	-0.987061563316927	0.894267866172368	0.471466651473442	-0.425928682529233	-1.51902191336604	0.594171064134705	0.527090991355619	0.0331291832538606	FALSE
Operative procedures - secondary OPCS4: X71.3 Procurement of drugs for chemotherapy for neoplasm for regimens in Band 8	41210	41210.X713	Categorical multiple	240	Health-related outcomes > Hospital inpatient > Summary Operations	2005	binary	64016/59(64075)	0.417136299541532	-0.212216886619988	-0.734622390278645	0.299671382825767	0.262392241859718	0.0205866702141812	FALSE	binary	382993/316(383309)	0.884501533372082	0.00056143986734726	-0.00701088739069124	0.00814949963940201	0.0038651921722027	0.0443489898117769	FALSE	binary	390106/321(390427)	0.464789498011059	0.0138889602955892	-0.533340639915137	0.561118564574452	0.277485964149904	-0.0579660338768247	-0.626217217747124	0.50380765828723	0.286385845734506	-0.0702838775505783	-0.630999371218995	0.486293770855288	0.2832014405009	0.171786882748915	-0.344237483551404	0.69711091675615	0.264168154953845	-0.297666390976098	-0.902988604491991	0.2893459240201	0.301940553073844	0.214693542554582	-0.285843897185268	0.729002251234934	0.257510426825953	0.116339759632079	-0.404117724165164	0.64479811704586	0.266067666646931	-0.0351363444853211	-0.570609025674144	0.50388103042646	0.272482148858419	-0.466179937504477	-1.09574915422386	0.137066616953691	0.31201933560542	-0.0460558909192394	-0.593276225225252	0.501164463180317	0.277481083298697	0.214147060257626	-0.297690045653893	0.736503572115372	0.262371639861592	0.0270659258935212	FALSE
Operative procedures - secondary OPCS4: M19.1 Construction of ileal conduit	41210	41210.M191	Categorical multiple	240	Health-related outcomes > Hospital inpatient > Summary Operations	2005	binary	63976/99(64075)	0.417137620943833	0.163538916369516	-0.231480126228304	0.562244060777658	0.201826905731334	0.0205899960090462	FALSE	binary	382849/460(383309)	0.0933666002417355	-0.00536988994910142	-0.0116509455115272	0.000902795900415798	0.00320119165167086	0.00600932481436712	FALSE	binary	389958/469(390427)	0.1171427994698	-0.14020611386614	-0.541551704378016	0.256833448641752	0.203002058507414	-0.494069735488533	-0.953624230182041	-0.0531105558112484	0.22874383221397	-0.217975325347089	-0.628008727206549	0.18571253247749	0.206873495188926	-0.264920503361707	-0.674941319471291	0.138754352800786	0.206866870268778	-0.474022062786513	-0.92308619997264	-0.0408723794875867	0.22413811160358	-0.601802079974161	-1.05083718198869	-0.168683720794815	0.22412231569057	-0.560882237949017	-1.00992509132301	-0.12775568228104	0.224126575172294	-0.366948530992696	-0.780095027475587	0.0391048535108346	0.208255613998446	-0.565646969449738	-1.01979045326387	-0.128716596172525	0.226368015790996	-0.256053081774063	-0.663055732471793	0.145314964829721	0.205522825558347	-0.163296241880419	-0.561959417547153	0.231680796785306	0.20180371442684	0.00810840369220001	FALSE
Operative procedures - OPCS4: A73.8 Other specified other operations on peripheral nerve	41272	41272.A738	Categorical multiple	240	Health-related outcomes > Hospital inpatient > Summary Operations	2005	binary	64053/22(64075)	0.417138688495592	-0.349087218470761	-1.234468409501	0.491753231917978	0.433731455557913	0.0205933218039111	FALSE	binary	383172/137(383309)	0.552036417921048	-0.0034870317900419	-0.0149984850969051	0.00801666537160974	0.00586325997938373	0.0282420998100501	FALSE	binary	390287/140(390427)	0.788538364633232	0.527455007645906	-0.282230152394334	1.39498242568371	0.421718204690983	0.35527415941443	-0.50466738696418	1.25143632903535	0.441037759710564	0.11714883084186	-0.791636835805409	1.04044528463629	0.459541842030438	0.476158981471806	-0.333520264696859	1.34368121945621	0.421715261771175	-0.231449335045074	-1.26043814049385	0.755955551429988	0.504020737477977	0.0937821914860535	-0.788519808636751	1.00244486352722	0.449541151081295	0.45246263663309	-0.357214769229771	1.31998326763129	0.421714347179335	0.258811061344939	-0.581965410441335	1.1441337884819	0.43370264069759	0.249431963284221	-0.61050343839295	1.14558850226824	0.441034615399836	-0.164463049455067	-1.14422615230368	0.797126377918982	0.485979757282926	0.345829121750006	-0.494954296854395	1.231158173516	0.433706176381404	0.0413885121833851	FALSE
Age at death	40007	40007	Continuous		Health-related outcomes > Death register	100093	cont	4505	0.417184310639436	0.012798176723967	-0.0181403808703995	0.0437367343183336	0.0157810236226409	0.0205966475987761	FALSE	cont	26343	0.449529565374691	0.00017075810873009	-0.000271874689164798	0.000613390906624979	0.00022582683199892	0.023182524607149	FALSE	cont	26844	0.000379095421511553	0.000793284208357203	-0.0310852787083075	0.0326718471250219	0.0162641380412609	-0.0448429457718595	-0.0770785192455374	-0.0126073722981816	0.0164462814144308	-0.0280865493209047	-0.0603191799645779	0.00414608132276836	0.0164447800106958	-0.041947711147389	-0.0732791898647858	-0.0106162324299921	0.0159850209129152	-0.0639908647773877	-0.0957653416930801	-0.0322163878616954	0.0162110343586262	-0.00892074231134009	-0.0399295871654907	0.0220881025428105	0.0158204162002643	-0.0256262478079607	-0.0568780353774309	0.00562553976150947	0.0159443632510898	-0.02904840443093	-0.0601640420192761	0.00206723315741602	0.0158749008323131	-0.0105009502125803	-0.0418883949800178	0.0208864945548572	0.016013574256611	-0.00546230565605881	-0.036714334214964	0.0257897229028464	0.0159444862015957	-0.01342862182799	-0.0446931876832589	0.0178359440272789	0.015950882610344	0.000234043483966928	FALSE
Anaesthetics administered during delivery: Other	41219	41219.7	Categorical multiple	212	Health-related outcomes > Hospital inpatient > Summary Maternity	2003	binary	356/434(790)	0.417229614884637	-0.116149019882868	-0.397114035971369	0.164465753878772	0.14320019429794	0.0205999733936411	FALSE	binary	2277/2682(4959)	0.924000534186714	0.000189782192147582	-0.00370983615306138	0.00408951498983294	0.0019894051643268	0.0462312208599551	FALSE	binary	2313/2728(5041)	0.913260982887311	0.124123419399	-0.151303727803757	0.399800487437146	0.140530634711481	0.0104839581321156	-0.271110443578194	0.292094252577866	0.143616129792575	0.0593232254047355	-0.223475265677911	0.342307510830507	0.144272429306019	-0.115638272458368	-0.394320239843304	0.162643032080751	0.142026594512415	-0.00914562955372338	-0.285141209269756	0.266742269475805	0.140731353274568	0.0423316791320568	-0.22180886787621	0.306320169535298	0.1346751584886	-0.0123048834097043	-0.284933627509005	0.260155914165284	0.138999746856647	0.0929121863414345	-0.185694779420901	0.371738430161918	0.142144208115172	-0.0259959492733678	-0.303076986577024	0.250948816468624	0.14127748921211	-0.0183944726891232	-0.305062374279446	0.268251483319138	0.146192034985174	0.11699554404496	-0.163884380007921	0.398213344236909	0.143332321804861	0.0466140251104598	FALSE
Operative procedures - secondary OPCS4: S14.2 Shave biopsy of lesion of skin NEC	41210	41210.S142	Categorical multiple	240	Health-related outcomes > Hospital inpatient > Summary Operations	2005	binary	64047/28(64075)	0.417267194833883	0.308185047795333	-0.435802353649104	1.07922720060044	0.381979120587385	0.0206032991885061	FALSE	binary	383141/168(383309)	0.412550994953002	-0.00433825157178923	-0.0147344483806733	0.00604403083086052	0.00529478834610558	0.0214557071317562	FALSE	binary	390256/171(390427)	0.973781061033496	-0.115061356641368	-0.846074470471154	0.604366828227937	0.366062956833047	0.00464970452074077	-0.709997027102934	0.713892265056691	0.359502407950624	-0.0520375465169716	-0.766677666011391	0.657198268944118	0.359498894005218	-0.32180137683509	-1.09283498462295	0.422176595497681	0.381974415421249	-0.184713956353433	-0.934356190441133	0.546206899835748	0.373493733795533	0.0148230459732025	-0.660720138802469	0.699364412699716	0.343696153869806	-0.432653221236366	-1.22853847221071	0.326321748684444	0.391764418317745	0.00839851545252926	-0.667136750551933	0.692931970566843	0.343691999731432	-0.100180291870128	-0.814819062416624	0.609054246826448	0.359498201659179	-0.334179658175447	-1.1052122168205	0.409797181908263	0.381973838360704	-0.308430566580964	-1.07946559153846	0.435548942250687	0.381975195077877	0.0489828951397699	FALSE
Operative procedures - main OPCS4: K45.1 Double anastomosis of mammary arteries to coronary arteries	41200	41200.K451	Categorical multiple	240	Health-related outcomes > Hospital inpatient > Summary Operations	2005	binary	64047/28(64075)	0.417327893339315	0.308177200871228	-0.43588722402743	1.07929153185013	0.382013445788367	0.020606624983371	FALSE	binary	383113/196(383309)	0.896210405485858	0.000639672485303506	-0.00896788583235313	0.010274000885742	0.0049039045021175	0.0449296321878777	FALSE	binary	390230/197(390427)	0.670076815225708	-0.112523136796555	-0.843653668669257	0.6070262978939	0.36611605721046	-0.133012902578711	-0.882774316638502	0.598033284837185	0.373548188857151	0.288224139787511	-0.358693436367607	0.954398580063608	0.332012764031558	0.0281275365349388	-0.659173024464557	0.720191673316795	0.348472719943843	-0.347457175676762	-1.14345786291601	0.411644781077384	0.391817578781606	0.17040860688343	-0.476490883595391	0.836566168445713	0.332003604928951	0.216311819088129	-0.430592693159366	0.88247401604145	0.332006149759295	-0.315343688873775	-1.06507937096229	0.415675293002596	0.37353402308153	0.190024165737713	-0.46559373331404	0.861823294412762	0.33557576121394	0.0695652908906108	-0.606101205107803	0.754226630915743	0.343750977445399	-0.308344276421738	-1.07948805525318	0.435751880366804	0.382024222164016	0.0364648497309594	FALSE
Arms tissue fat percentage	23259	23259	Continuous		UK Biobank Assessment Centre > Imaging > DXA assessment > Body composition by DXA	124	cont	5695	0.417514886449808	0.014697456931403	-0.0208526571558603	0.0502475710186662	0.0181342889864932	0.020609950778236	FALSE	cont	34081	0.323208539170504	0.000250818526352389	-0.000246848339779894	0.000748485392484672	0.000253907313438599	0.0170760663097911	FALSE	cont	34679	0.63454420933982	-0.0231086297420568	-0.0590788056146909	0.0128615461305772	0.0183518269829514	-0.00973566284030954	-0.0462453237893187	0.0267739981086996	0.0186270699180034	0.00361002277606349	-0.0322614473181814	0.0394814928703084	0.0183014677249475	0.00308527684691256	-0.0323621603261691	0.0385327140199942	0.0180851279763786	-0.0143106314067203	-0.0501325621074417	0.021511299294001	0.0182761929422496	-0.00189239689934715	-0.0365657884513221	0.0327809946526278	0.0176902132735493	-0.00285132639788124	-0.0379775887740384	0.032274935978276	0.0179212659945715	0.00666329564264827	-0.028393966506208	0.0417205577915045	0.0178860623792849	-0.000301505129151801	-0.0357096406442521	0.0351066303859485	0.0180650764417414	0.0201324707119927	-0.0150959789791072	0.0553609204030927	0.0179734015173535	-0.0147790393139066	-0.0502888009654348	0.0207307223376215	0.0181169256536906	0.0350037184478761	FALSE
Mean L1 in cingulum cingulate gyrus on FA skeleton (right)	25234	25234	Continuous		UK Biobank Assessment Centre > Imaging > Brain MRI > Diffusion brain MRI > dMRI skeleton	134	cont	5595	0.41753465474842	0.0216545500936568	-0.030726061022049	0.0740351612093626	0.0267195070835466	0.020613276573101	FALSE	cont	33361	0.0181685589896607	-0.000886176323499968	-0.00162150526482452	-0.00015084738217542	0.000375161107856554	0.00164695216715593	FALSE	cont	33954	0.637727147234228	-0.0232170451127848	-0.0761730928654826	0.0297390026399131	0.0270179246448107	-0.010182978823762	-0.0639504371492817	0.0435844795017577	0.0274319024744041	-0.00552213761014543	-0.0581211505427425	0.0470768753224516	0.026835767171313	-0.0296048928159523	-0.0818216410307081	0.0226118553988035	0.0266407375235335	-0.020705719493584	-0.0735877169715077	0.0321762779843396	0.0269801445454891	-0.0242750542287237	-0.0753779208224306	0.0268278123649831	0.0260724403983159	-0.0433746962902053	-0.0951238514550296	0.00837445887461908	0.0264021737650279	-0.034895687143523	-0.0865380266702032	0.0167466523831571	0.0263476769325652	-0.0572424543383506	-0.109358658977328	-0.00512624969937282	0.0265894406675714	-0.0451030676322702	-0.0970804707063736	0.00687433544183331	0.0265186247668481	-0.0228824148875207	-0.0752316260278149	0.0294667962527735	0.0267083194805016	0.0351087099173192	FALSE
Ever had an open sore on foot	120078	120078	Categorical single	502	Online follow-up > Experience of pain	154	binary	3460/287(3747)	0.417550027703651	-0.0998194246849517	-0.341783698271024	0.141519540975002	0.123176173084402	0.0206166023679659	FALSE	binary	21293/1647(22940)	0.123095390694581	0.0027220553495016	-0.000737677202324904	0.00618644018266145	0.00176617995608795	0.00738214470730444	FALSE	binary	21673/1675(23348)	0.112063303855688	0.0195560231838553	-0.224603191775233	0.26389812324378	0.124496665178563	-0.0441235961916066	-0.29910880079505	0.209570832807559	0.129627067198974	-0.147501568420454	-0.402592383613222	0.106205004251079	0.129655005159458	-0.00716917148752852	-0.248566727361421	0.234751201421962	0.123177818938558	-0.0271102236511442	-0.274453878362842	0.219974895192991	0.12600366917996	-0.176184696397589	-0.422877449007721	0.0702438518190558	0.125668665537341	-0.116637912413936	-0.364576404423724	0.130903730636902	0.126269529503301	-0.132854012302995	-0.377335596570992	0.111681680756163	0.124625792411248	0.121789689551785	-0.116538386738133	0.361106340427119	0.121736245147588	0.145748149913984	-0.0890067844354216	0.381947934269952	0.120034183866693	0.0960418410885167	-0.145023940189042	0.337740161166692	0.123038485537983	0.00780874053983114	FALSE
Operative procedures - main OPCS4: T01.3 Excision of lesion of chest wall	41200	41200.T013	Categorical multiple	240	Health-related outcomes > Hospital inpatient > Summary Operations	2005	binary	64047/28(64075)	0.417554064187861	0.307998225676422	-0.435994691822204	1.07904555803496	0.381981882703839	0.0206199281628309	FALSE	binary	383114/195(383309)	0.464734835611682	-0.00359305831379955	-0.0132380735204702	0.00604581276749328	0.00491460770673573	0.0239444828181661	FALSE	binary	390230/197(390427)	0.609497215157122	-0.116970140266386	-0.847965919032997	0.60244013789468	0.366042551280516	0.186386052891154	-0.489148072637549	0.870918441367252	0.343685612736633	-0.457426739875728	-1.28255177228729	0.318952788936129	0.403129967348641	0.0260586227798833	-0.661100084877493	0.717982811713848	0.348400790830214	0.192353929734788	-0.472665621764526	0.870156598241159	0.33940397682656	0.211446793253658	-0.427328656035792	0.872284823210633	0.32865655476763	0.260372507830631	-0.378401480880611	0.921209107119765	0.3286559301889	-0.0477362185917047	-0.734889240933612	0.644182331163061	0.348396617873797	0.0795104105248313	-0.596015264221705	0.764034589394859	0.34368057518508	-0.335066133402058	-1.10608299568704	0.408893921047407	0.381934119062791	-0.309676320070825	-1.08069541363278	0.434286143475642	0.38193880481068	0.0339013080187235	FALSE
Job coding	22601	22601.54322893	Categorical single	497	Online follow-up > Work environment > Employment history	130	binary	15656/28(15684)	0.417590625110693	0.308219721264927	-0.43636236238194	1.07981651225425	0.382279175423665	0.0206232539576959	FALSE	binary	93939/182(94121)	0.990215705643624	-6.25655246394271e-05	-0.0100585000541013	0.00996112378674958	0.00510188477240068	0.0494711621481609	FALSE	binary	95678/185(95863)	0.518721749009943	0.017336911094992	-0.68331318423118	0.717987101997327	0.353928513911321	-0.110601212815266	-0.860746993009104	0.620849052664671	0.373765703273589	-0.352596714725915	-1.14894243985782	0.406884148186388	0.392017959167893	0.0877480369116988	-0.588329108115597	0.772809683365853	0.343972601661404	-0.567407339658666	-1.42795939688345	0.229953534537057	0.416976602751811	0.0454248615234763	-0.620121916155755	0.723735435207649	0.339680947895734	-0.00421940673775075	-0.691905613474836	0.688225268723435	0.348682917383166	0.00742207778338376	-0.668627004424062	0.69245629605864	0.343958021219578	0.359476392535009	-0.265784113637146	1.01164132928053	0.323146948440812	-0.332556583115806	-1.10404271995743	0.411906993472968	0.38222058659744	-0.305438359788404	-1.07692992689512	0.439031079952553	0.382223807953642	0.0295900958047159	FALSE
Operative procedures - OPCS4: T65.2 Excision of lesion of tendon	41272	41272.T652	Categorical multiple	240	Health-related outcomes > Hospital inpatient > Summary Operations	2005	binary	64031/44(64075)	0.417704543762032	-0.245690418049875	-0.855108818985464	0.347404349705801	0.304481499281955	0.0206265797525609	FALSE	binary	383000/309(383309)	0.515171224248751	0.00254495279960971	-0.00511491868231372	0.0102306829098086	0.00391238101484316	0.026459160766707	FALSE	binary	390116/311(390427)	0.752025522646531	0.286231599746797	-0.306822252371846	0.895611966783842	0.304466054150189	0.0660219706762437	-0.575475761215613	0.70751968508434	0.324549800818037	0.326963443616537	-0.260021668032014	0.932260070035057	0.301929044222909	0.315997551726913	-0.265325819937396	0.917470051308333	0.299557272130559	0.566756083765991	0.0126462776792273	1.1496881923489	0.288102035738823	0.118564520571235	-0.481008310566138	0.732313132411992	0.307184845171136	0.49291173086911	-0.0611876721575794	1.07583447433076	0.288096900758083	0.351022771856973	-0.215425214641269	0.94239356010331	0.29330696924131	0.190787125043334	-0.408790608658817	0.804540447858715	0.30718742551864	0.266627218543232	-0.320349821142254	0.871916253716824	0.301924944888779	0.248258492528157	-0.344791627926019	0.857635314324641	0.30446414094101	0.0398508246204996	FALSE
Mean thickness of BA6 (right hemisphere)	27121	27121	Continuous		UK Biobank Assessment Centre > Imaging > Brain MRI > T1 structural brain MRI > Freesurfer BA exvivo	195	cont	5961	0.417779928722004	-0.0194822926010177	-0.0666316418045633	0.027667056602528	0.0240513446339079	0.0206299055474258	FALSE	cont	35529	0.881270358108763	-5.06378966612545e-05	-0.000715193791418982	0.000613917998096473	0.000339053808167047	0.044215161457434	FALSE	cont	36160	0.122457021351518	0.0185369933483925	-0.0294484135796064	0.0665224002763914	0.0244819805338015	-0.0139874290132979	-0.0624982047736356	0.0345233467470398	0.0247500218061342	-0.017500028659866	-0.0649965323149294	0.0299964749951974	0.024232543857587	0.0325174767481683	-0.0145978894374231	0.0796328429337596	0.0240380889033481	0.0347146221570718	-0.0131465454799507	0.0825757897940943	0.024418594098259	-0.0067660509397654	-0.0529271628188013	0.0393950609392705	0.0235512318179754	-0.0132861425745418	-0.0599572962557034	0.0333850111066198	0.0238114532950967	-0.0193340686463272	-0.065930441178187	0.0272623038855327	0.023773300224013	-0.0193647228357834	-0.0665360544832751	0.0278066088117082	0.0240666422789789	0.0211834776435864	-0.025767717447187	0.0681346727343599	0.0239543294063499	0.0190090382307079	-0.0282522641556084	0.0662703406170242	0.0241125450235324	0.00847368651297082	FALSE
Low fat hard cheese intake	102810	102810	Categorical single	100003	Online follow-up > Diet by 24-hour recall > Milk/eggs/cheese yesterday	100107	ordcat	9677	0.417814662631358	-0.0731125595086483	-0.250423274100202	0.103666795571765	0.0902803997092465	0.0206332313422908	FALSE	ordcat	58201	0.552918736518944	-0.000754200820039374	-0.00324430807220463	0.00173649773378005	0.00127086676273484	0.0282960628561561	FALSE	ordcat	59287	0.9877302249078	0.0805516369415489	-0.0983499211293577	0.259777098693302	0.0913539341006159	-0.0125138257772213	-0.196426428441146	0.171001521201145	0.0937448765123582	0.0382356514738219	-0.143117884766991	0.219633834754735	0.0925376316135786	0.057742241241423	-0.119598283577394	0.235525611801518	0.090588025109317	0.0265117520598143	-0.153389986768428	0.206497054421294	0.0918023504925565	0.0139566753094847	-0.16160030332841	0.190111193478532	0.0896952328262275	0.0399053498069135	-0.135987405960633	0.21759441758362	0.0904882192661761	-0.0161659127169276	-0.192435827936207	0.160777069665142	0.090118624391271	0.0215727704647421	-0.155317841086892	0.199893711524004	0.090870357936295	-0.021148983836068	-0.200152839967402	0.158260083407485	0.0914062277843928	0.0734432218140919	-0.103310162559621	0.250635632749039	0.090291161219868	0.0495078524869854	FALSE
Date I71 first reported (aortic aneurysm and dissection)	131382	131382	Date		Health-related outcomes > First occurrences > Circulatory system disorders	2409	binary	63452/623(64075)	0.417837440936148	0.0656806256339559	-0.0932276092539876	0.224758419048948	0.0810781273564723	0.0206365571371558	FALSE	binary	379811/3498(383309)	0.654202212283989	0.000525032548634676	-0.00177186035095143	0.00282334651279808	0.00117216355339956	0.0331894318770506	FALSE	binary	386862/3565(390427)	0.323504297205786	-0.0793151709844815	-0.240989642824744	0.0819332866684886	0.0823349863905424	-0.0872845387872725	-0.251736569455606	0.0764661798348166	0.0836796820009484	-0.158886198516963	-0.323630279252517	0.00512101206663237	0.0838192620226308	-0.180246309545612	-0.343774535472779	-0.017335798329352	0.083230255703326	-0.114031991058245	-0.277610079897586	0.0489291434647929	0.0832559418844482	-0.126777873420111	-0.285212335148263	0.0315417294877925	0.0807636163711906	-0.0946267859650623	-0.253500065005353	0.0640917828328102	0.0809771026837855	-0.0461816588695249	-0.20090784740483	0.108788755773053	0.0789660307504359	-0.171752337834848	-0.33511686183919	-0.00898867865438003	0.0831511509406157	0.0117892069946796	-0.143222189336204	0.16702278264533	0.0791057925453935	-0.0655556173260127	-0.224603029064569	0.0933234028163161	0.08106237337956	0.0198783848812284	FALSE
Operative procedures - OPCS4: X33.3 Intravenous blood transfusion of platelets	41272	41272.X333	Categorical multiple	240	Health-related outcomes > Hospital inpatient > Summary Operations	2005	binary	63936/139(64075)	0.418110334018026	-0.13775771069086	-0.473932596849003	0.195476759638673	0.170374645434577	0.0206398829320208	FALSE	binary	382395/914(383309)	0.763488323062324	0.000684127893368129	-0.00377048196611101	0.0051444666064847	0.00227379091397898	0.038520980832326	FALSE	binary	389500/927(390427)	0.401220616653433	0.349722356970846	0.0301631627683266	0.674909327470048	0.164122862600462	0.101611257936138	-0.243206624511389	0.447036763956047	0.17565243648577	0.0888972797036206	-0.251763813612215	0.431011149600212	0.173760846962069	0.084319927078157	-0.252496875481761	0.423364130211521	0.172009341976508	0.343296512414101	0.0228878944978507	0.669169331246109	0.164512185116261	0.157125091514493	-0.167773269204862	0.486611243797846	0.166566468287726	-0.0115223854944117	-0.354895229402107	0.332748303201806	0.174993771783822	0.187220854905062	-0.134908378618577	0.514476444319427	0.165298888865999	0.237192272477843	-0.0867769982560943	0.565932777883633	0.16614199091496	0.225536380628193	-0.0984300793270568	0.55427405961115	0.166140541368486	0.13823288459985	-0.195028881742791	0.474434442028704	0.170388369576371	0.0238986832319874	FALSE
: Death of a close relative	6145	6145.3	Categorical multiple	100502	UK Biobank Assessment Centre > Touchscreen > Psychosocial factors > Mental health	100060	binary	49801/13361(63162)	0.418253569940333	0.0157781704071211	-0.0224269199864456	0.0539821767814929	0.0194921685807834	0.0206432087268857	FALSE	binary	298040/79988(378028)	0.607218229512356	-0.000140589235471683	-0.000676606967378371	0.000395463940245808	0.000273491680038087	0.0308495941978933	FALSE	binary	303593/81447(385040)	0.847919423254996	-0.00370599503763686	-0.0421910170066855	0.0347766129708238	0.0196346487389109	-0.0254293270738698	-0.0645780452460482	0.0137061789434221	0.0199705027709457	0.0113457043847244	-0.0270599577629462	0.0497507281576971	0.0195946139805148	-0.0125121377747564	-0.0505768236506788	0.02555590437097	0.019421668896335	-0.00545900293655755	-0.0439857843828263	0.0330646832597855	0.0196557800895252	-0.0229336382917979	-0.0603562665562392	0.0145012605691368	0.0190963700651889	0.000374562508007481	-0.0373871606989131	0.0381445109687013	0.0192683428258287	-0.00941305777147373	-0.0468050111095507	0.0279920576678696	0.0190809479919901	-0.00092216514601051	-0.0388804953155985	0.0370415200348906	0.0193679177529088	-0.0122588253532209	-0.0502055499727945	0.0256929736008821	0.0193619244303801	-0.0158960080200366	-0.0541041966456745	0.022313324071133	0.0194943179300581	0.0438711229712586	FALSE
Fraction acceleration <= 50 milli-gravities	90117	90117	Continuous		Additional exposures > Physical activity measurement > Acceleration intensity distribution	1010	cont	13814	0.418513030841441	0.0135009872188554	-0.0192149170448816	0.0462168914825924	0.0166906316497722	0.0206465345217507	FALSE	cont	81718	0.229675903450207	-0.000282945629496131	-0.000744638345384323	0.000178747086392062	0.000235558347420376	0.0125884993956139	FALSE	cont	83289	0.0217834524287587	0.0125917459839683	-0.0205721216041309	0.0457556135720675	0.0169204055931098	-0.048365007231645	-0.082055088645838	-0.014674925817452	0.0171888830661474	0.00128725664706113	-0.0319569629796901	0.0345314762738124	0.016961401688653	-0.00797328963513699	-0.040586155572668	0.0246395763023941	0.016639281222277	0.00645580769826577	-0.0267560403234919	0.0396676557200235	0.0169448855002219	-0.0254249059680714	-0.0573704321527348	0.00652062021659206	0.0162988004488289	-0.0282291039774924	-0.0607079183331289	0.00424971037814404	0.0165708872953615	-0.024322411089049	-0.0564319064789243	0.00778708430082635	0.0163824585278993	-0.0105641061471154	-0.0430997572775031	0.0219715449832722	0.0165998857612021	-0.0208731318763184	-0.0534722621036752	0.0117259983510383	0.0166322731799658	-0.0131580857830509	-0.0458748998527026	0.0195587282866008	0.0166923161872567	0.00196859005205827	FALSE
Operative procedures - OPCS4: W86.8 Other specified therapeutic endoscopic operations on cavity of other joint	41272	41272.W868	Categorical multiple	240	Health-related outcomes > Hospital inpatient > Summary Operations	2005	binary	64014/61(64075)	0.418655030685686	-0.207937368419492	-0.721041145828459	0.295335286205727	0.257901183007311	0.0206498603166157	FALSE	binary	382944/365(383309)	0.663462078238575	0.001564855183275	-0.00548006368426195	0.00862779354971843	0.00359715294362855	0.0336664652046279	FALSE	binary	390055/372(390427)	0.549087135994391	0.186150788421694	-0.325360407841645	0.705124625965355	0.261445285545025	-0.00798492402261714	-0.557509653976094	0.537715491431572	0.277678329587336	0.0138510137621276	-0.523001305672497	0.550703345729302	0.272287493157004	0.225242510481441	-0.27423908614757	0.735637353147156	0.256267704311066	-0.0571791108011936	-0.606699345617629	0.48851675844306	0.277675970247181	0.233595081621805	-0.255601125826671	0.736608589536233	0.251825508826898	0.30987018713878	-0.176224640247371	0.810650406339953	0.250483524178678	-0.312455561720318	-0.88478150437418	0.248999735190376	0.287322113772529	0.130914638309316	-0.380590109591762	0.649882209004452	0.261441987488468	0.24000329268423	-0.255876611020691	0.747818381357664	0.254713813215341	0.208808044214069	-0.294468212071807	0.721915252925829	0.257902990002441	0.0310862242442802	FALSE
Operative procedures - secondary OPCS4: Z89.9 Arm NEC	41210	41210.Z899	Categorical multiple	240	Health-related outcomes > Hospital inpatient > Summary Operations	2005	binary	64029/46(64075)	0.418779444592797	-0.239604552832361	-0.83439429416132	0.340276994886273	0.297537318492194	0.0206531861114806	FALSE	binary	383005/304(383309)	0.28435078143168	0.00422274891204878	-0.00350341004150715	0.0119836243729031	0.00394838870625351	0.0152499568295631	FALSE	binary	390119/308(390427)	0.662515110036534	0.318133623135414	-0.256033154100906	0.909045595294846	0.295137948476345	0.068921573295411	-0.556085186028751	0.693928364510823	0.316339853320164	0.19497890942543	-0.397658067975469	0.798386570390477	0.302878749123292	0.148179180143757	-0.444452586924104	0.75158182474317	0.3028760401852	0.0219608603896395	-0.60304227690605	0.646964066966535	0.316337846035133	0.426255222833816	-0.11661440671191	0.995693615213953	0.281918781478767	0.204567312980853	-0.37531365892117	0.799356453028102	0.297536603298958	-0.013711730825046	-0.621182031987978	0.599636187732974	0.309061874442074	0.401846833931814	-0.152838877062944	0.979437099884216	0.28692489891584	0.484345271793128	-0.05852624980526	1.05378529378861	0.281919698301445	0.241410038842643	-0.338475220143952	0.83620327211629	0.297538802182813	0.0361433133557898	FALSE
Operative procedures - OPCS4: Z89.9 Arm NEC	41272	41272.Z899	Categorical multiple	240	Health-related outcomes > Hospital inpatient > Summary Operations	2005	binary	64029/46(64075)	0.418779444592797	-0.239604552832361	-0.83439429416132	0.340276994886273	0.297537318492194	0.0206565119063456	FALSE	binary	383005/304(383309)	0.28435078143168	0.00422274891204878	-0.00350341004150715	0.0119836243729031	0.00394838870625351	0.0152521153514074	FALSE	binary	390119/308(390427)	0.662515110036534	0.318133623135414	-0.256033154100906	0.909045595294846	0.295137948476345	0.068921573295411	-0.556085186028751	0.693928364510823	0.316339853320164	0.19497890942543	-0.397658067975469	0.798386570390477	0.302878749123292	0.148179180143757	-0.444452586924104	0.75158182474317	0.3028760401852	0.0219608603896395	-0.60304227690605	0.646964066966535	0.316337846035133	0.426255222833816	-0.11661440671191	0.995693615213953	0.281918781478767	0.204567312980853	-0.37531365892117	0.799356453028102	0.297536603298958	-0.013711730825046	-0.621182031987978	0.599636187732974	0.309061874442074	0.401846833931814	-0.152838877062944	0.979437099884216	0.28692489891584	0.484345271793128	-0.05852624980526	1.05378529378861	0.281919698301445	0.241410038842643	-0.338475220143952	0.83620327211629	0.297538802182813	0.0361455006780699	FALSE
Operative procedures - secondary OPCS4: P24.4 Repair of vault of vagina using vaginal approach NEC	41210	41210.P244	Categorical multiple	240	Health-related outcomes > Hospital inpatient > Summary Operations	2005	binary	64060/15(64075)	0.419116192205948	0.42153247635491	-0.598768085693627	1.51479898040712	0.527218943897322	0.0206598377012106	FALSE	binary	383210/99(383309)	0.372252676656842	0.00617447792423783	-0.00737214144577682	0.0198566006191036	0.00693301298204352	0.0194914522534968	FALSE	binary	390328/99(390427)	0.688399984426421	-0.234081232908663	-1.26322706548995	0.753493781118019	0.504109398944443	-0.0536940763846528	-1.03363760979795	0.908082582170594	0.486078772347447	-0.39394287864874	-1.48717340394433	0.626314529559961	0.52719699657959	-0.0341677678060073	-0.974990660598126	0.90665527470197	0.471567588526528	-0.790830203947674	-2.09691166343043	0.331359361323284	0.601057753079497	-0.2160469604068	-1.1959858539582	0.745725321025951	0.486076336678423	-0.177795597206711	-1.15772078869014	0.783961861725703	0.486068652619042	-0.00606847887575157	-0.91502023055882	0.917389049816641	0.459629141529672	-0.0353315993615135	-0.976158607475532	0.90549576258942	0.471569856085187	0.467542911909756	-0.34234408287698	1.33524655283173	0.421818081081979	-0.422019715731453	-1.5152487580395	0.59823602698523	0.527196140705284	0.0372085393061814	FALSE
Operative procedures - OPCS4: C89.1 Insertion of sustained release device into posterior segment of eye	41272	41272.C891	Categorical multiple	240	Health-related outcomes > Hospital inpatient > Summary Operations	2005	binary	64053/22(64075)	0.419201955308749	-0.347536262809357	-1.23288329248822	0.493266844636255	0.433715328093394	0.0206631634960756	FALSE	binary	383179/130(383309)	0.607652856882547	-0.00308926326511415	-0.0149003393051208	0.0087184172022308	0.00601654922832913	0.0308754964600242	FALSE	binary	390293/134(390427)	0.583129221911896	0.221134828573796	-0.661200022500824	1.12982851715144	0.449555958293422	0.513472863245501	-0.310762722606396	1.38937351302582	0.427343566523274	0.524641580870889	-0.285074861534175	1.392196302413	0.421731636353049	0.33476858012172	-0.506044120400645	1.22012408970078	0.433718832208833	0.025982304353472	-0.914701764381584	0.966666503933132	0.47149073993038	-0.100137787744189	-1.04081453302989	0.840539097280402	0.471486349148113	-0.462477036774351	-1.55557626110548	0.557629747715453	0.527108917735703	-0.109393774764176	-1.05006414803594	0.831276587093609	0.471482942748982	0.334813804183703	-0.506002849428316	1.22017298621034	0.43372086077103	0.321592721264622	-0.519218848484732	1.20694718700541	0.433718243525059	0.347731505636346	-0.493082462082883	1.23308813911803	0.433719457958252	0.0326064132289252	FALSE
Operative procedures - OPCS4: G44.8 Other specified other therapeutic fibreoptic endoscopic operations on upper gastrointestinal tract	41272	41272.G448	Categorical multiple	240	Health-related outcomes > Hospital inpatient > Summary Operations	2005	binary	63976/99(64075)	0.419217474359122	0.162705348600184	-0.232059803284545	0.561160272308245	0.20168849883102	0.0206664892909405	FALSE	binary	382761/548(383309)	0.967942947516582	0.000117922617081949	-0.00563113549754956	0.00587501981870468	0.00293411355606556	0.0484199620100155	FALSE	binary	389868/559(390427)	0.450530224029634	-0.145421451911386	-0.546553939573819	0.251400196836151	0.20288228690843	-0.289144220316697	-0.716192859914183	0.127412952818536	0.214396943431918	-0.267910118170101	-0.684167522149513	0.140463677086457	0.209612683765318	-0.0338187172942895	-0.4160797189013	0.348442314333709	0.194436825890387	-0.0152803316030889	-0.401773685184589	0.370262541679292	0.196336278409425	-0.337703238604121	-0.747511963166381	0.0657528189286235	0.206742201217059	-0.177827779402777	-0.573698235163637	0.214947192583224	0.200530987839904	-0.108361762345725	-0.490610338483446	0.27388678824268	0.194429904320291	-0.451919906480346	-0.887031339343183	-0.0292888911701368	0.217950646474435	0.0252628650272994	-0.349353188425744	0.401579637594139	0.191001117067149	-0.162791674178438	-0.561242287140335	0.23196898642043	0.201684276671328	0.0263681700861805	FALSE
Concentration of Very Small VLDL Particles	23516	23516	Continuous		Biological samples > Blood assays > NMR metabolomics	220	cont	15153	0.419460127705263	-0.0129262140284971	-0.0443125427061505	0.0184601146491563	0.0160124478024317	0.0206698150858055	FALSE	cont	90895	0.981850848173037	5.10250439879019e-06	-0.000434533270395089	0.000444738279192669	0.000224305101411063	0.049086945259886	FALSE	cont	92555	0.466052955423965	0.021366684406738	-0.0102471316377995	0.0529805004512754	0.0161295834054755	0.0248352140296337	-0.00726600538436705	0.0569364334436345	0.016378259910988	0.0293282236291422	-0.00217139567673968	0.060827842935024	0.0160713194547337	0.038188067007567	0.00682383215824225	0.0695523018568917	0.0160022453865869	0.0143011610302976	-0.017274569751407	0.0458768918120023	0.0161101520460181	0.0202433099223581	-0.0104052797334443	0.0508918995781605	0.0156371183541089	0.0309309467531404	-0.000133005843164172	0.061994899349445	0.0158490393440626	0.0188371236691203	-0.0118397921755553	0.0495140395137959	0.0156515705678292	0.0357389658524159	0.00452526057860068	0.0669526711262311	0.0159254441760101	0.0104778100763281	-0.0205992477842038	0.0415548679368599	0.0158557257387739	0.0128793656461184	-0.0185008973365113	0.044259628628748	0.0160104230489295	0.0271227962728028	FALSE
Operative procedures - main OPCS4: A73.1 Biopsy of lesion of peripheral nerve	41200	41200.A731	Categorical multiple	240	Health-related outcomes > Hospital inpatient > Summary Operations	2005	binary	64053/22(64075)	0.419514424660982	-0.34731847385967	-1.23269657435677	0.493519325542644	0.433729929688602	0.0206731408806705	FALSE	binary	383190/119(383309)	0.73900786493573	-0.00209548449041908	-0.0144365334748755	0.0102545566866032	0.00628887869086847	0.0374179761699188	FALSE	binary	390306/121(390427)	0.877499336233781	0.125171158825536	-0.783643338592592	1.04849565182891	0.459554659986137	0.17693941936599	-0.731879221275311	1.10026793458253	0.459556917265695	0.119208471041203	-0.789604124642748	1.04253105547788	0.459553652871439	0.167401250874833	-0.714925941501052	1.07608765859736	0.449551906986132	0.312935694289034	-0.547034961523004	1.20912484170162	0.441050476234864	0.339881218515247	-0.48434136971854	1.21577038146498	0.427336987853724	0.0484574542053971	-0.86034945243317	0.97177453647981	0.459550545946201	-0.22660063792038	-1.20638347567995	0.735009252074237	0.485986881071269	-0.152175191538747	-1.13196631114822	0.809443413497997	0.485992032150031	-0.452577577996017	-1.54567618391334	0.567528492737023	0.527109383863647	0.347290153674736	-0.49352167407176	1.23264484492141	0.433718337605534	0.0450763375475743	FALSE
Operative procedures - OPCS4: G16.2 Diagnostic fibreoptic endoscopic ultrasound examination of oesophagus	41272	41272.G162	Categorical multiple	240	Health-related outcomes > Hospital inpatient > Summary Operations	2005	binary	64053/22(64075)	0.419558629886056	-0.347272444160285	-1.23262189888803	0.49353346507019	0.433716807177475	0.0206764666755355	FALSE	binary	383128/181(383309)	0.213928313251443	0.00635678598198696	-0.00366019813551427	0.0164502120132416	0.00512493071496939	0.0117337247452944	FALSE	binary	390245/182(390427)	0.83962680456299	0.310513805333217	-0.549502328516187	1.20674484577815	0.441074109137671	0.362345211667768	-0.497677446475082	1.25858230832762	0.441077502378287	0.525882926844249	-0.283884528719142	1.39348212731096	0.421757250740487	0.71563718190392	-0.0505771344042058	1.55789828296515	0.404773829702943	0.723393506367752	-0.0520039601911607	1.57104839826901	0.408374956589316	0.596564073221078	-0.178818791797118	1.44420669481246	0.408367848907066	0.580672094263816	-0.204899641907177	1.43426534217456	0.41235008780757	0.466308584997129	-0.330640375012206	1.32650680075394	0.416781130220534	0.412403187043487	-0.411872780349155	1.28833973927569	0.427364090078335	0.701519050969334	-0.0646937511320119	1.54377885526312	0.404773082677876	0.347416751936353	-0.493445388522808	1.2328168692706	0.433744145614841	0.0434992781836476	FALSE
PCT responsible for patient data: KNOWSLEY PCT	41229	41229.5J4	Categorical multiple	239	Health-related outcomes > Hospital inpatient > Summary Administration	2001	binary	63788/287(64075)	0.419621192106597	-0.0955917273260254	-0.328695735905484	0.136453123946744	0.118530055775223	0.0206797924704004	FALSE	binary	381789/1520(383309)	0.96732032752703	-7.22836615148987e-05	-0.00352937630726824	0.00338748970738287	0.00176431104451016	0.048378950094975	FALSE	binary	388869/1558(390427)	0.0102325234096547	-0.0713269357858242	-0.316345437176972	0.172851035768565	0.124642862490792	0.111304288220049	-0.125310106099767	0.348321703960167	0.120686899394507	-0.0560234619136296	-0.299947329085973	0.187223624161502	0.12412811274202	-0.297147076475121	-0.555097802467847	-0.0420224318532964	0.130707876369375	-0.0442448884578102	-0.287634605951385	0.198547993803248	0.123876955446722	-0.345302574910749	-0.601027565979831	-0.0920587155484729	0.129663847261011	-0.12840836105655	-0.372314174756366	0.114820555788861	0.124118597386218	-0.0426420982896896	-0.277910667699127	0.193218568317937	0.120050331772544	-0.0119589973741839	-0.249440677988936	0.225795285295567	0.121094485659766	-0.062850864829946	-0.303159328509597	0.177315113075911	0.122426000372142	0.0952713456718813	-0.136771648438058	0.3283735096808	0.118529097785498	0.00109584846231244	FALSE
	4079	4079	Integer		UK Biobank Assessment Centre > Physical measures > Blood pressure	100011	cont	62008	0.41982915906829	-0.00637658330372119	-0.0218695969463972	0.00911643033895482	0.00790458974231381	0.0206831182652654	FALSE	cont	370869	0.945178996226836	-7.62962949936794e-06	-0.000225103077795933	0.000209843818797197	0.000110957517719699	0.0472608357796581	FALSE	cont	377752	0.00102501076362692	-0.00759134945192375	-0.0232363749627759	0.0080536760589284	0.00798227697232293	-0.00637691459295563	-0.0222322607548423	0.00947843156893102	0.00808958505490753	-0.00413101455741309	-0.019773036350373	0.0115110072355468	0.00798074443994412	-0.0111460003936058	-0.0265981148800615	0.0043061140928499	0.00788385148706701	-0.00999901097836779	-0.0256530918092612	0.00565506985252566	0.00798689710366069	-0.0296300444955234	-0.0448010818631899	-0.0144590071278568	0.00774044261814562	-0.0162740572431755	-0.0316335492208304	-0.000914565265520535	0.00783659438808649	-0.0139902992418707	-0.029177946898118	0.00119734841437651	0.00774891738374759	-0.00100388805173527	-0.0164365080564654	0.0144287319529949	0.00787390517202539	-0.00957157796961017	-0.0249717928207712	0.00582863688155083	0.0078573716795782	0.00637046479848061	-0.00912519342982603	0.0218661230267873	0.0079060680189368	0.000343409597970165	FALSE
Operative procedures - main OPCS4: D10.6 Revision of mastoidectomy	41200	41200.D106	Categorical multiple	240	Health-related outcomes > Hospital inpatient > Summary Operations	2005	binary	64053/22(64075)	0.419940751061233	-0.34698399691863	-1.23232317759186	0.493810491999858	0.433711543680207	0.0206864440601304	FALSE	binary	383172/137(383309)	0.051080272770897	0.0115195760194506	-5.38143751130224e-05	0.0232514997556269	0.0059371039313688	0.00377309618373338	FALSE	binary	390286/141(390427)	0.846998287622831	-0.10091115035892	-1.08068125253371	0.860685557773185	0.485983749990406	0.174964741320027	-0.733827392900632	1.09826750707588	0.459545277616577	0.0138791981550699	-0.926775368580505	0.954533775889011	0.471477424442062	-0.0342644873544236	-0.974915165905826	0.906386202952724	0.471475295330805	0.0209675217797284	-0.919689653027086	0.961624748188218	0.47147884053759	0.529136182805716	-0.256354760109464	1.3826609296918	0.412312439912852	0.453085188587347	-0.35659431918394	1.32060766081757	0.421715393708311	0.467855186168113	-0.329015598815275	1.32798622584894	0.416744475274684	0.329652476595673	-0.511133160723324	1.21498355188609	0.433707305789422	0.320010822515605	-0.520771890425832	1.20533920995761	0.433705810942484	0.346396997076207	-0.494387650654496	1.2317271556392	0.433706798016983	0.043818627236537	FALSE
Whole body water mass	23102	23102	Continuous		UK Biobank Assessment Centre > Physical measures > Anthropometry > Impedance measures	100009	cont	62871	0.419972290361528	0.00398825008102437	-0.00570487186802739	0.0136813720300761	0.00494546604223169	0.0206897698549953	FALSE	cont	376102	0.000201827633759879	0.000258525043464928	0.000122195230558565	0.000394854856371291	6.95570812744076e-05	0.000151096529096874	FALSE	cont	383095	8.59255416271505e-08	-0.00467783463770806	-0.014483969308142	0.00512830003272585	0.0050032060613272	-0.00381346548598067	-0.0137552663765076	0.00612833540454624	0.00507242457376852	-0.0100856096064047	-0.01988820918945	-0.000283010023359462	0.00500140241786883	-0.00128439409128892	-0.0109710201686445	0.00840223198606663	0.00494223136157388	0.0110720677904657	0.00125467538858852	0.020889460192343	0.00500894988925604	0.00827512288538182	-0.00123797046687955	0.0177882162376432	0.00485369290975682	0.0131504070181044	0.0035203553995643	0.0227804586366445	0.00491336640256865	0.0105070184346785	0.000986953160138415	0.0200270837092187	0.00485725006708501	0.00947163588929954	-0.000204775627359235	0.0191480474059583	0.00493701977171615	0.00757197606852397	-0.00208548821052375	0.0172294403475717	0.00492735266665927	-0.00398096706026861	-0.0136955263775568	0.00573359225701963	0.00495648323145336	8.53055689225251e-05	TRUE
Area of superiorfrontal (right hemisphere)	27261	27261	Continuous		UK Biobank Assessment Centre > Imaging > Brain MRI > T1 structural brain MRI > Freesurfer DKT	196	cont	5961	0.420024228296644	0.0183437359234814	-0.0262648774281091	0.0629523492750719	0.0227552904013184	0.0206930956498603	FALSE	cont	35529	0.602729706967494	-0.000163878581058536	-0.000781049462663355	0.000453292300546283	0.000314878160510808	0.0306812294940425	FALSE	cont	36160	0.272642615992423	-0.0373823206753269	-0.0819552902886782	0.00719064893802439	0.022740967395466	-0.0200565539953238	-0.0651175313280797	0.0250044233374322	0.0229899471635179	0.00231562977856312	-0.0418032044606499	0.0464344640177761	0.0225092691750873	0.0245029923208124	-0.019261808683447	0.0682677933250718	0.0223286427029713	-0.00866044523456332	-0.0531180107178676	0.035797120248741	0.0226820886269777	0.00535486845361922	-0.0375235391462177	0.0482332760534561	0.021876408003682	-0.0121333117177471	-0.055485489974188	0.0312188665386938	0.022118124073942	-0.0313681173573266	-0.074650832455927	0.0119145977412739	0.0220826842228094	-0.0240893284023503	-0.0679061149370528	0.0197274581323522	0.0223551655320109	-0.017587791024179	-0.0612000958074167	0.0260245137590587	0.0222508396842299	-0.0183803394654392	-0.0622806985540587	0.0255200196231803	0.0223978039458359	0.0171442320311475	FALSE
Operative procedures - secondary OPCS4: Y05.2 Partial excision of organ NOC	41210	41210.Y052	Categorical multiple	240	Health-related outcomes > Hospital inpatient > Summary Operations	2005	binary	63936/139(64075)	0.420045998834419	-0.137178627489809	-0.473335381499895	0.196037408361305	0.170365399811805	0.0206964214447253	FALSE	binary	382460/849(383309)	0.817217691663636	0.0005452019009889	-0.00407656511566454	0.00517289180911529	0.00235907524931585	0.0411867553099637	FALSE	binary	389561/866(390427)	0.773840734024139	0.186988444058629	-0.145088229352525	0.522230880481737	0.169844990909327	-0.0655148632555204	-0.42690340586397	0.293007394183402	0.183161707507511	0.103634858151728	-0.235654120243656	0.444642800961955	0.173133072680113	0.083121420699228	-0.253634232389192	0.422105247464514	0.171978487074522	0.122140805860995	-0.215871627241787	0.462130361144995	0.172551726655678	0.149795815797163	-0.175040490516403	0.479221503223128	0.166535353849853	0.271826042123365	-0.0476519412724649	0.596934492286933	0.164082181126746	0.0383189749654497	-0.296023472837786	0.375371366205914	0.170877612566397	-0.0405356931282671	-0.388227618693726	0.307156234684304	0.176953807791359	0.069963174043186	-0.266790390026156	0.408944927344002	0.171977416286071	0.136016916210492	-0.197182435440127	0.47215712943235	0.170356934422767	0.0407170042434052	FALSE
Operative procedures - OPCS4: Y05.2 Partial excision of organ NOC	41272	41272.Y052	Categorical multiple	240	Health-related outcomes > Hospital inpatient > Summary Operations	2005	binary	63936/139(64075)	0.420045998834419	-0.137178627489809	-0.473335381499895	0.196037408361305	0.170365399811805	0.0206997472395903	FALSE	binary	382460/849(383309)	0.817217691663636	0.0005452019009889	-0.00407656511566454	0.00517289180911529	0.00235907524931585	0.041188913831808	FALSE	binary	389561/866(390427)	0.773840734024139	0.186988444058629	-0.145088229352525	0.522230880481737	0.169844990909327	-0.0655148632555204	-0.42690340586397	0.293007394183402	0.183161707507511	0.103634858151728	-0.235654120243656	0.444642800961955	0.173133072680113	0.083121420699228	-0.253634232389192	0.422105247464514	0.171978487074522	0.122140805860995	-0.215871627241787	0.462130361144995	0.172551726655678	0.149795815797163	-0.175040490516403	0.479221503223128	0.166535353849853	0.271826042123365	-0.0476519412724649	0.596934492286933	0.164082181126746	0.0383189749654497	-0.296023472837786	0.375371366205914	0.170877612566397	-0.0405356931282671	-0.388227618693726	0.307156234684304	0.176953807791359	0.069963174043186	-0.266790390026156	0.408944927344002	0.171977416286071	0.136016916210492	-0.197182435440127	0.47215712943235	0.170356934422767	0.0407191915656853	FALSE
Operative procedures - secondary OPCS4: X96.1 Immunoglobulins Band 1	41210	41210.X961	Categorical multiple	240	Health-related outcomes > Hospital inpatient > Summary Operations	2005	binary	64053/22(64075)	0.42008955084753	-0.346872742918754	-1.23221014767379	0.493919783792582	0.43371062652807	0.0207030730344552	FALSE	binary	383181/128(383309)	0.128770554435977	0.0092604452053419	-0.00267955606397617	0.0213430374682385	0.00611925852069083	0.00765843550336729	FALSE	binary	390298/129(390427)	0.79004748377594	0.123591339807401	-0.785206972551817	1.04690011960284	0.459548148136716	-0.517587059134599	-1.69780998921671	0.545383685762233	0.557830076834464	0.119150338861314	-0.789646475250707	1.04245761976417	0.459547345365525	0.253888171661858	-0.606056236284274	1.15005299484043	0.441038870708739	-0.095048132900649	-1.07482859689591	0.86655937459295	0.485988946191235	0.000481039557695667	-0.908312357791618	0.923785084194819	0.459545466407372	0.453501530934309	-0.356188170187093	1.3210329039704	0.421720118363043	0.0924839787285965	-0.789821919296261	1.00115025017249	0.449542769165185	0.474446605068753	-0.335248237014647	1.34198252003603	0.421722689126709	0.153247691817596	-0.729062341082962	1.06191788489401	0.449544947805247	0.346895207128545	-0.493899126753386	1.23223411606557	0.433711354719928	0.0414716304300276	FALSE
Operative procedures - OPCS4: W45.1 Primary total prosthetic replacement of joint NEC	41272	41272.W451	Categorical multiple	240	Health-related outcomes > Hospital inpatient > Summary Operations	2005	binary	64007/68(64075)	0.420266117473101	0.195973937838372	-0.280507187038344	0.679191255023276	0.243661928387367	0.0207063988293202	FALSE	binary	382941/368(383309)	0.716616337496468	-0.00129928219680049	-0.00831478571625971	0.00572219611168532	0.0035790826890771	0.0363084959419789	FALSE	binary	390051/376(390427)	0.562313908045979	-0.334782521786243	-0.846715352763306	0.1624158301469	0.256074969274619	-0.01689647844069	-0.486534959434916	0.449671869486515	0.237754055382797	-0.165167115545238	-0.648382637220317	0.311311595147512	0.243660747588614	-0.467409464580262	-0.993732312256018	0.0400430841476862	0.262253620474078	-0.544378113695529	-1.09674630215268	-0.0185630020066011	0.273371545550966	-0.048340552722476	-0.499507571989943	0.404610511390663	0.229674620583804	-0.114023493696187	-0.579573961134708	0.349538668778524	0.235968474460125	-0.225005864943817	-0.698898567847435	0.244668237046959	0.239605147440219	-0.0624911083552576	-0.524183848916991	0.398235364880457	0.234283718290546	-0.289315419335642	-0.782955586316277	0.194720367228097	0.248178895930772	-0.196584701927567	-0.679795466121363	0.279889176636349	0.243658236674884	0.0316571153593771	FALSE
Average acceleration 22:00 - 22:59	90049	90049	Continuous		Additional exposures > Physical activity measurement > Acceleration averages	1009	cont	13814	0.420278253167157	-0.0135767445881532	-0.0466013493553174	0.019447860179011	0.0168481209965824	0.0207097246241852	FALSE	cont	81718	0.114942804780958	0.000375105943973519	-9.12959701571005e-05	0.000841507858104138	0.000237961008145761	0.0070281471248489	FALSE	cont	83289	0.0629150287200287	0.0201742507537642	-0.013327068312347	0.0536755698198754	0.0170925753758044	0.0253920589125297	-0.00864082835014767	0.0594249461752072	0.017363784681004	-0.000671174424766406	-0.0342536631336325	0.0329113142840996	0.0171339886179002	0.0181736655998407	-0.0147710452222953	0.0511183764219767	0.0168085904871448	-0.00327580529383391	-0.0368255930077183	0.0302739824200505	0.0171173043727072	0.0156712474398886	-0.0165993332637705	0.0479418281435477	0.0164646452281409	0.0402925750067591	0.0074832797782488	0.0731018702352694	0.0167395006332038	0.0458421229799711	0.0134059046393196	0.0782783413206226	0.016549154551185	0.0264834937996839	-0.00638321653339977	0.0593502041327676	0.0167687941664135	0.0291288627102745	-0.00380197263705664	0.0620596980576057	0.0168015111360748	0.0137055179010464	-0.0193441987540567	0.0467552345561495	0.0168621650974862	0.0047464893477405	FALSE
Thickness of butter/margarine spread on oatcakes: medium	20103	20103.2	Categorical multiple	83	Online follow-up > Diet by 24-hour recall > Bread/pasta/rice yesterday	100101	binary	9648/29(9677)	0.420291827896178	-0.302276448728866	-1.06679814808971	0.430508600135639	0.377590987943606	0.0207130504190502	FALSE	binary	58039/162(58201)	0.481257935159902	0.00381185215743036	-0.00678583082563441	0.0144756680253144	0.00541764444607075	0.0247841478155759	FALSE	binary	59122/165(59287)	0.971035332891775	0.0965450930510243	-0.695228465720821	0.896635618019552	0.400939797184905	0.181680929358405	-0.59247323598745	0.971269432619261	0.394024005613625	-0.0549565088519128	-0.890616896134659	0.770862360010445	0.418005189718059	0.109692269148486	-0.664411936889968	0.899233465469524	0.393998282100651	0.21236659560863	-0.546312779697334	0.992645166441443	0.387917731059688	-0.30441277453	-1.1679054321228	0.53740792782362	0.428709607641819	0.28334353669366	-0.449482932113331	1.04790264785055	0.377652864916944	0.0175076021871365	-0.756561588086953	0.807014287175623	0.393979872142571	0.022668398705643	-0.769056044559426	0.822710617994734	0.400913979174195	0.147851274164718	-0.610804686879877	0.928107018517641	0.387905505116156	0.305415690104575	-0.427425983253658	1.06998931896047	0.377660706221235	0.0488450938361258	FALSE
Mean thickness of G-temp-sup-Plan-polar (left hemisphere)	27437	27437	Continuous		UK Biobank Assessment Centre > Imaging > Brain MRI > T1 structural brain MRI > Freesurfer a2009s	197	cont	5961	0.42032871246625	-0.0203798206915025	-0.0699723012739698	0.0292126598909648	0.0252976098692283	0.0207163762139151	FALSE	cont	35529	0.545817144658058	0.000214940903782156	-0.000482551845519194	0.000912433653083507	0.000355858062030645	0.0279506993610775	FALSE	cont	36160	0.938473974389764	0.00529801786336428	-0.0450922002057334	0.055688235932462	0.025708906453846	-0.00213917689754349	-0.0530810929040574	0.0488027391089705	0.0259903807400729	-0.00383459982219928	-0.0537114130018712	0.0460422133574727	0.0254469691417849	-0.0175398478459067	-0.0670164226733268	0.0319367269815133	0.0252427689864457	0.00122259720006535	-0.0490371552678039	0.0514823496679346	0.0256423433774008	-0.00102726346716108	-0.0495017610865487	0.0474472341522266	0.0247315128302309	-0.0194809032690664	-0.0684910036743601	0.0295291971362273	0.025004775428547	0.00339384923137481	-0.0455377223322978	0.0523254207950474	0.0249647102984379	-0.00144191838497441	-0.0509772634096281	0.0480934266396793	0.0252727533278685	0.0179772817037464	-0.031326894517553	0.0672814579250459	0.0251548118430285	0.0208201814721523	-0.028809643217038	0.0704500061613425	0.025320956509963	0.0475480117240474	FALSE
Job code at visit	20277	20277.1226	Categorical single	2	UK Biobank Assessment Centre > Verbal interview > Employment	100073	binary	41384/13(41397)	0.420405989281036	-0.453313936472662	-1.65025920148544	0.644608309370055	0.570189227147331	0.0207197020087801	FALSE	binary	249183/63(249246)	0.80535543472237	0.00213634060383175	-0.0148525272623275	0.01924565121815	0.00867287301041627	0.0406212225867726	FALSE	binary	253726/66(253792)	0.730018944552961	0.348999698626652	-0.793147165053645	1.56668333254064	0.585625945546091	-0.853584565039827	-2.79706761208338	0.681144584326701	0.836453239274709	0.0151192525524222	-1.26475471108715	1.29499314066907	0.632539731450244	-0.265455122347908	-1.66188902042131	1.06427602982809	0.670889894020273	-0.223424849782901	-1.61986464097643	1.10631277192737	0.670894475444182	0.460683419116849	-0.602325304548737	1.64093725533922	0.557859031024707	-0.291747477003306	-1.68818204212604	1.03798437212228	0.670889470151434	0.361254066649606	-0.736637234284364	1.55817281498069	0.57017338957839	0.134136217598757	-1.06608251100705	1.37840120335837	0.605610285769561	-0.278469317239115	-1.67490142450834	1.05125987304454	0.670888387773885	0.450293870600909	-0.647606702723454	1.64722051250132	0.570178100271943	0.038954022485673	FALSE
Mean ICVF in middle cerebellar peduncle on FA skeleton	25344	25344	Continuous		UK Biobank Assessment Centre > Imaging > Brain MRI > Diffusion brain MRI > dMRI skeleton	134	cont	5595	0.420510985809821	0.0211324809293521	-0.030313430669883	0.0725783925285871	0.0262427140523206	0.0207230278036451	FALSE	cont	33359	0.0444545638639249	-0.000741515709113024	-0.00146469961662838	-1.83318015976688e-05	0.000368964772212652	0.00330253842168883	FALSE	cont	33952	0.631212734578408	-0.00473845074264123	-0.0568268326598746	0.0473499311745922	0.026575245590916	0.00620392567712625	-0.0466880032717973	0.0590958546260498	0.0269852114782217	-0.00422161052317118	-0.0559588075116503	0.0475155864653079	0.0263960727046416	-0.00373043815965811	-0.0550916336935378	0.0476307573742216	0.0262042385444944	-9.71162903978976e-05	-0.052112661233613	0.0519184286528172	0.0265380845119693	-0.0254766602396489	-0.075742224703283	0.0247889042239851	0.025645252764996	-0.0225087656306596	-0.0734141939599878	0.0283966626986687	0.0259717082767566	-0.0468206627505477	-0.0976168610929005	0.00397553559180508	0.0259159796550771	-0.0308970436904669	-0.0821593430287434	0.0203652556478096	0.0261537821741979	-0.0332342626397806	-0.0843600346159641	0.0178915093364029	0.0260841265611042	-0.020463152631677	-0.0719546407695827	0.0310283355062286	0.0262707132135707	0.0348374819545912	FALSE
ZEBRA antigen for Epstein-Barr Virus	23005	23005	Integer		Biological samples > Assay results > Blood assays > Infectious Diseases > Infectious Disease Antigens	1307	cont	1178	0.4206049366224	-0.0462846953099339	-0.159216340305304	0.0666469496854359	0.057559842041231	0.02072635359851	FALSE	cont	7077	0.912639682726322	8.86139482222224e-05	-0.0014951936986299	0.00167242159507435	0.000807941692598166	0.0456872733552064	FALSE	cont	7225	0.365999753251323	-0.0177243291943016	-0.13070368006941	0.0952550216808067	0.0576339097361426	0.0339980214597968	-0.0823769095149589	0.150372952434552	0.0593660896030747	0.0657444510637312	-0.0479601297518748	0.179449031879337	0.058003869703206	-0.0809106403567003	-0.193665764889769	0.0318444841763687	0.0575195256415496	-0.0317132553930401	-0.146300835673698	0.0828743248876177	0.0584543122935702	-0.0390519643663258	-0.149934010200819	0.0718300814681672	0.0565640160921828	0.024373308818182	-0.087803309600029	0.136549927236393	0.0572244135795021	-0.041199544333559	-0.152506943300767	0.0701078546336493	0.0567810005576362	0.00940876695040443	-0.104883122888339	0.123700656789148	0.0583034723736455	0.00283269173332636	-0.109648823887599	0.115314207354251	0.0573799501242239	0.0457364608219497	-0.0671857272198819	0.158658648863781	0.0576047493847349	0.0221138282514546	FALSE
Impedance of leg (left)	23108	23108	Continuous		UK Biobank Assessment Centre > Physical measures > Anthropometry > Impedance measures	100009	cont	62869	0.420841977849424	-0.00583967977988173	-0.0200591412708903	0.00837978171112682	0.00725482092035472	0.020729679393375	FALSE	cont	376087	0.00151359368309074	-0.000323078924727434	-0.000522704190786429	-0.00012345365866844	0.000101851169292262	0.000384216888274909	FALSE	cont	383079	5.12340339222649e-20	-0.000669021174372412	-0.0150298533639566	0.0136918110152118	0.00732706668446856	0.000894436058843496	-0.0136652156526712	0.0154540877703582	0.00742850675953717	-0.00330653436085958	-0.0176620715311071	0.011049002809388	0.00732436510288451	-0.0153866294551833	-0.0295724359445697	-0.00120082296579693	0.00723776649908129	-0.0387520425871451	-0.0531292432837605	-0.0243748418905297	0.00733541809063775	-0.0296399011368076	-0.0435718461867882	-0.015707956086827	0.00710824338575571	-0.0423813387054411	-0.0564844970773007	-0.0282781803335815	0.00719559845056782	-0.0308275649913605	-0.0447694365476625	-0.0168856934350585	0.00711330800685848	-0.0205525048062818	-0.034723351467306	-0.00638165814525756	0.00723013381745459	-0.0120118359245286	-0.0261549337074096	0.00213126185835239	0.00721597601114569	0.00581313293902663	-0.00841369389056784	0.0200399597686211	0.00725869556253365	2.84351896408417e-05	TRUE
Operative procedures - OPCS4: M43.4 Endoscopic injection of neurolytic substance into nerve of bladder	41272	41272.M434	Categorical multiple	240	Health-related outcomes > Hospital inpatient > Summary Operations	2005	binary	63968/107(64075)	0.420848174043417	0.155936759594811	-0.223772551442138	0.538801291552453	0.193947369828625	0.02073300518824	FALSE	binary	382576/733(383309)	0.602760245165676	-0.00132108277217294	-0.00629563605366575	0.003656385941115	0.00253810146545272	0.030685546537731	FALSE	binary	389686/741(390427)	0.82801536091487	0.0661343505311193	-0.29723917656114	0.430634017491362	0.185171548796299	-0.027094045777168	-0.405563822559375	0.349209362966102	0.191974896207765	0.186621449485407	-0.164880748348659	0.541765610009142	0.179798869462039	0.212122651750752	-0.133149913287224	0.562329201108484	0.176970684608619	0.0346792034808511	-0.332118291720412	0.401865072260495	0.18671739624054	-0.00906543527944589	-0.367648871332677	0.351663013926217	0.183004587347322	0.0719961846050093	-0.28363468774782	0.430398581263337	0.18166873381561	-0.00968887054830401	-0.368268906551809	0.351036106724385	0.183002819439906	0.0915361563216584	-0.264099523753588	0.449943325602534	0.181671238297858	0.116142202262612	-0.236691746752332	0.472336849861344	0.180401799530575	-0.154781344422724	-0.537669917445915	0.224952481880898	0.193957995374616	0.0430136926374732	FALSE
Vitamin and/or mineral supplement use: Other vitamin	20084	20084.488	Categorical multiple	74	Online follow-up > Diet by 24-hour recall > Vitamin/mineral supplements yesterday	100112	binary	9321/356(9677)	0.420883312522464	-0.0872071730834146	-0.300320408234876	0.125041323842338	0.10842140512502	0.020736330983105	FALSE	binary	55996/2205(58201)	0.091508306061304	0.00252266952432785	-0.000407118745756874	0.00545626779819046	0.0014956563641554	0.00592082541875324	FALSE	binary	57039/2248(59287)	0.489626651141532	0.169223917960397	-0.0423347198492179	0.381743974021876	0.108095396795809	-0.0401921322960753	-0.26394919913811	0.182941789749895	0.113898502389988	0.0608548248497391	-0.156529772416244	0.278454763250993	0.110870048997558	-0.0493887184814147	-0.268947789002489	0.170081260314399	0.111898377257955	0.140637047906955	-0.0703234575894849	0.352624185225609	0.107807400325697	0.123026807216744	-0.0834130927478438	0.331032217318298	0.105643220925677	0.0765160374499775	-0.135404550097537	0.289330469192788	0.108261932702747	0.0891352244547487	-0.11889116056666	0.298529767926368	0.106400455342584	0.16202266791438	-0.0461517767421377	0.371564382843521	0.106475966225298	0.135965266583837	-0.0726479732287666	0.345887048853775	0.106684257312421	0.087063907620925	-0.125157987005478	0.300145310108322	0.108406614986142	0.0282842644035172	FALSE
Job coding	22601	22601.32123074	Categorical single	497	Online follow-up > Work environment > Employment history	130	binary	15561/123(15684)	0.421025009673411	-0.146484560938644	-0.506678942231032	0.209990502677453	0.182358092489446	0.0207396567779699	FALSE	binary	93398/723(94121)	0.0452458625203386	0.00517954683010564	0.000109544748891579	0.0102672212840407	0.00259061989275181	0.00334786738041789	FALSE	binary	95127/736(95863)	0.728869761812884	-0.0661763602071518	-0.448024441707254	0.313925891086476	0.193814263386763	-0.0148272347331789	-0.398918668360799	0.36704000646446	0.194828291408148	-0.00365456394915231	-0.379450547153024	0.37172899992899	0.19109091068312	-0.163798625071138	-0.549970747663451	0.219647846030704	0.195751906113819	0.107323438737928	-0.254842757110066	0.472007736864247	0.184935445669509	0.124633457167231	-0.223043664390906	0.477820990293817	0.178354235269569	0.169464675032156	-0.180604414278799	0.524566854991588	0.179445708748201	0.049599867820941	-0.308110806385762	0.410745013181316	0.182910717220364	-0.0317964299998485	-0.40379831755598	0.340603325408645	0.189375973410859	0.203718398356613	-0.145208102885078	0.55791808941709	0.178927892371037	0.146148736309594	-0.210294883415583	0.506311759194384	0.182342034074923	0.0389102760400717	FALSE
Job code - historical	22617	22617.3212	Categorical single	2	Online follow-up > Work environment > Employment history	130	binary	15561/123(15684)	0.421025009673411	-0.146484560938644	-0.506678942231032	0.209990502677453	0.182358092489446	0.0207429825728349	FALSE	binary	93398/723(94121)	0.0452458625203386	0.00517954683010564	0.000109544748891579	0.0102672212840407	0.00259061989275181	0.00335002590226213	FALSE	binary	95127/736(95863)	0.728869761812884	-0.0661763602071518	-0.448024441707254	0.313925891086476	0.193814263386763	-0.0148272347331789	-0.398918668360799	0.36704000646446	0.194828291408148	-0.00365456394915231	-0.379450547153024	0.37172899992899	0.19109091068312	-0.163798625071138	-0.549970747663451	0.219647846030704	0.195751906113819	0.107323438737928	-0.254842757110066	0.472007736864247	0.184935445669509	0.124633457167231	-0.223043664390906	0.477820990293817	0.178354235269569	0.169464675032156	-0.180604414278799	0.524566854991588	0.179445708748201	0.049599867820941	-0.308110806385762	0.410745013181316	0.182910717220364	-0.0317964299998485	-0.40379831755598	0.340603325408645	0.189375973410859	0.203718398356613	-0.145208102885078	0.55791808941709	0.178927892371037	0.146148736309594	-0.210294883415583	0.506311759194384	0.182342034074923	0.0389124633623518	FALSE
Treatment/medication code: depakote 250mg e/c tablet	20003	20003.1141172838	Categorical multiple	4	UK Biobank Assessment Centre > Verbal interview > Medications	100075	binary	64021/22(64043)	0.421025719299398	-0.34618144026035	-1.23152549465814	0.494618342004777	0.433714296015334	0.0207463083676999	FALSE	binary	382916/107(383023)	0.533075958633199	0.00414331903529413	-0.00887229552378139	0.0172565449988103	0.00665392640480904	0.0273484717665343	FALSE	binary	390025/113(390138)	0.585032891796953	0.117476326454521	-0.79131254213961	1.04077584465766	0.459543329592699	0.17359822376957	-0.735193378010661	1.09690046056162	0.45954480591368	0.0160826206097331	-0.924574612937002	0.956739932056913	0.471478678020347	-0.845785100513088	-2.15174341265196	0.276240703084281	0.600898592813563	0.216071423032999	-0.666235373869145	1.12473851903078	0.44954345358542	-0.519890521701939	-1.61296841705881	0.50019179845291	0.5271009350308	0.0465763067124974	-0.862205431138865	0.969868968310653	0.459539553740814	-0.221856596622769	-1.20161951021164	0.73973268124458	0.485979174397465	0.245420818076891	-0.614513509884094	1.14157629547931	0.441033866187676	0.152261642598949	-0.730038544196599	1.06092252094603	0.449540012283547	0.342949600565683	-0.497836212699256	1.22828076939526	0.433707201207924	0.032702655409248	FALSE
Average acceleration 23:00 - 23:59	90050	90050	Continuous		Additional exposures > Physical activity measurement > Acceleration averages	1009	cont	13814	0.421040713054203	-0.0136844494256015	-0.0470257137004617	0.0196568148492587	0.0170096707785706	0.0207496341625649	FALSE	cont	81718	0.753753058381179	7.53069705224485e-05	-0.000395229465524648	0.000545843406569545	0.000240070465619322	0.0380698497668796	FALSE	cont	83289	0.770085776556595	0.0228222550787001	-0.0109791727303247	0.0566236828877249	0.0172456926694568	0.0206073554484363	-0.0137304024073651	0.0549451133042377	0.017519331499401	-0.00644121206030177	-0.0403245366392551	0.0274421125186516	0.0172874768962294	-0.00263569822256167	-0.0358755316257212	0.0306041351805978	0.0169591638108784	0.00770277278696765	-0.0261475578576581	0.0415531034315934	0.0172706431916124	0.00388775363716046	-0.0286719107109054	0.0364474179852263	0.0166121374499302	0.0170496661134292	-0.0160535386273447	0.0501528708542031	0.0168894550419278	0.0214123875294287	-0.0113143982569963	0.0541391733158537	0.0166974038173956	0.0045547249211154	-0.0286064092554683	0.0377158590976991	0.0169190109900415	0.0118419178629517	-0.0213839157672733	0.0450677514931767	0.0169520210421518	0.0140268830398971	-0.0193188968507891	0.0473726629305833	0.0170132183488588	0.0405770156174811	FALSE
Job code at visit	20277	20277.9259	Categorical single	2	UK Biobank Assessment Centre > Verbal interview > Employment	100073	binary	41367/30(41397)	0.42105042012732	0.295180181691432	-0.423494463265674	1.03733166866784	0.368612121314093	0.0207529599574298	FALSE	binary	249068/178(249246)	0.773263581821397	-0.00148544506828148	-0.0115943056804994	0.00863530535023361	0.00515520315416511	0.0389462096356415	FALSE	binary	253610/182(253792)	0.909946763326182	-0.0487842969221359	-0.740853962232578	0.638521908763888	0.348479596838762	-0.207113837060953	-0.94923866659044	0.511533473558268	0.368597609522849	0.12199562715032	-0.534556583656445	0.786562429800664	0.334024143482515	-0.573112416290119	-1.3914192482701	0.191711349903058	0.398656117824727	-0.352886486483447	-1.11661176277638	0.379032858441304	0.377186868687176	-0.0737460349606112	-0.740915489892516	0.597654985897458	0.338358470232192	-0.131376142585063	-0.823435145343491	0.555919126567523	0.348473764059232	0.00286129880503414	-0.653668072254604	0.667405980347991	0.334012222653172	-0.173895123074851	-0.880627964265783	0.522671811750469	0.354401879003977	-0.250541894546118	-0.973823771089507	0.456395914730649	0.361056621153095	-0.291328353567243	-1.03344449179193	0.427309785649427	0.368592354186132	0.0464893477404961	FALSE
Fraction acceleration <= 55 milli-gravities	90118	90118	Continuous		Additional exposures > Physical activity measurement > Acceleration intensity distribution	1010	cont	13814	0.421149558067793	0.0134102960214598	-0.0192706697850356	0.0460912618279552	0.0166728071410705	0.0207562857522948	FALSE	cont	81718	0.301357706607362	-0.000243262923372128	-0.000704599784696356	0.000218073937952101	0.000235376788322464	0.0160745121740632	FALSE	cont	83289	0.0287700415256666	0.0103232763635577	-0.0228148878744765	0.0434614406015919	0.0169072915886274	-0.0494691058599767	-0.0831330760869262	-0.0158051356330271	0.0171755609806729	-0.0006263372720239	-0.0338447912726028	0.032592116728555	0.0169482559105245	-0.00927404365513875	-0.0418616332913582	0.0233135459810807	0.0166263851006485	0.0062896819042944	-0.0268964255806052	0.039475789389194	0.0169317525228131	-0.0252952002430185	-0.0572159673418982	0.00662556685586111	0.0162861682136873	-0.028116830696347	-0.0605704726461155	0.00433681125342148	0.016558044181816	-0.0232609227027298	-0.0553455319239994	0.00882368651853975	0.0163697614543342	-0.010868326908223	-0.043378761581924	0.021642107765478	0.0165870201726628	-0.0217890664692249	-0.0543629310410056	0.0107847981025558	0.016619382489856	-0.0130650771060212	-0.0457565343103191	0.0196263800982766	0.0166793789613672	0.0024629248873529	FALSE
Mean OD in inferior cerebellar peduncle on FA skeleton (left)	25403	25403	Continuous		UK Biobank Assessment Centre > Imaging > Brain MRI > Diffusion brain MRI > dMRI skeleton	134	cont	5595	0.421218306699422	-0.0211245276354988	-0.0726294483781439	0.0303803931071464	0.0262728147936399	0.0207596115471598	FALSE	cont	33359	0.00956251955532526	0.000949902884664259	0.000231387222916139	0.00166841854641238	0.00036658305683121	0.00110948022793991	FALSE	cont	33952	0.0471985956150037	-0.00880501318046415	-0.0605510218392526	0.0429409954783242	0.0264005683770721	0.0100892772600064	-0.0424549967725395	0.0626335512925522	0.026807839587532	-0.040341390772685	-0.0917385228164725	0.0110557412711025	0.0262225731815349	-0.0243946979670119	-0.0754182999872266	0.0266289040532027	0.0260319999337845	0.0129061286585176	-0.0387675217785427	0.0645797790955778	0.0263636515552748	-0.00100887901015174	-0.0509440514658264	0.0489262934455229	0.0254766883283669	-0.0257570066480714	-0.0763278371894065	0.0248138238932636	0.0258009980710869	0.0402084248275097	-0.0102538936878459	0.0906707433428652	0.0257456357497048	0.0258794617470541	-0.025045894115272	0.0768048176093801	0.0259818752096493	0.0262934318122339	-0.0244962940727154	0.0770831576971832	0.0259126774379848	0.0228961443958992	-0.02825689382425	0.0740491826160483	0.0260980376695522	0.00378188022223194	FALSE
Volume of CA1-head (right hemisphere)	26648	26648	Continuous		UK Biobank Assessment Centre > Imaging > Brain MRI > T1 structural brain MRI > Freesurfer subsegmentation	191	cont	5961	0.421363517342803	-0.0191724028159032	-0.0659307907535903	0.0275859851217839	0.0238519114645745	0.0207629373420247	FALSE	cont	35529	0.0644590618218172	0.000613178190880209	-3.68447879729949e-05	0.00126320116973341	0.00033163917153517	0.00455448109134864	FALSE	cont	36160	0.866812801004201	0.0179012441898759	-0.0290673371929	0.0648698255726518	0.0239631998294558	0.0151376819673082	-0.0323451355205132	0.0626204994551296	0.0242255612247106	0.00574522363675319	-0.0407448144839507	0.0522352617574571	0.0237190487931999	0.0334645358612432	-0.0126524412103008	0.0795815129327872	0.0235287143993048	0.01780840641266	-0.0290385683479627	0.0646553811732826	0.0239011565719962	0.0287310053454415	-0.0164519383620723	0.0739139490529554	0.0230521739654512	0.0278126478929218	-0.0178695296739131	0.0734948254597568	0.0233068812693625	0.0289722987362273	-0.0166366823168811	0.0745812797893358	0.0232695366736006	0.0461115337833787	-6.02228246988357e-05	0.0922832903914563	0.0235566627201157	0.023351944408738	-0.0226043404040277	0.0693082292215038	0.0234467297918335	0.0181133784913167	-0.0281464423479321	0.0643731993305655	0.0236015927713809	0.0446323111247211	FALSE
Type of sliced bread eaten: white	20091	20091.1	Categorical multiple	81	Online follow-up > Diet by 24-hour recall > Bread/pasta/rice yesterday	100101	binary	7703/1974(9677)	0.421425582828685	-0.0408675931441988	-0.140564566419157	0.0587492656990541	0.0508409197730241	0.0207662631368897	FALSE	binary	46317/11884(58201)	0.994103732668216	-5.25477092530779e-06	-0.00139879856382624	0.00138859401060794	0.000711069997350385	0.0497150751165602	FALSE	binary	47178/12109(59287)	0.556354152002291	-0.00208583764164736	-0.103604968946367	0.0994334360843771	0.0517908528122313	0.0333109203481527	-0.0683205155407317	0.134947333913989	0.0518494165106355	0.0192883105258947	-0.0824693000442355	0.121041570763816	0.0519113646506011	0.0545488406983514	-0.04484099691361	0.154033581246279	0.0507290309557571	-0.0229723729363089	-0.124177946649339	0.0782387108154462	0.0516322468845841	0.028515155383206	-0.0692421207577319	0.126421551408746	0.0499100914333576	0.0755388777975644	-0.0231377598647821	0.174341690374882	0.050373249450746	0.0250338551500425	-0.0727012448132611	0.12291842021657	0.0498988670138826	-0.0284924461514866	-0.128555685146677	0.0716205225913424	0.0510608788119932	-0.0268359767845354	-0.126475993911888	0.0728706598413184	0.0508493221538523	0.0411591427155331	-0.0584234725850027	0.140825649569722	0.0508245282092242	0.0313880747189291	FALSE
Total BMD (bone mineral density) T-score	23239	23239	Continuous			125	cont	5690	0.421543755346756	0.0201485316200313	-0.0290107549632142	0.0693078182032769	0.0250763904814587	0.0207695889317547	FALSE	cont	34065	0.606116923516191	-0.000180306891096496	-0.000865743398163758	0.000505129615970767	0.000349706502445897	0.0308150578483854	FALSE	cont	34662	0.748997669228179	-0.0120835754054076	-0.0616137738981458	0.0374466230873306	0.0252700910002766	-0.0105134770541538	-0.0607817173896932	0.0397547632813855	0.0256466367258572	-0.0177937182814061	-0.0671834719180355	0.0315960353552233	0.0251984366479342	0.00636797743713662	-0.0424421235224121	0.0551780783966854	0.0249027003831072	0.0219084558209035	-0.0274218465231109	0.0712387581649179	0.0251681048580326	-0.0182032768179621	-0.0659402723662347	0.0295337187303104	0.0243552066879262	-0.0163107111531428	-0.0646707327666845	0.0320493104603989	0.0246730718660196	0.00805463547655767	-0.0402104169254135	0.0563196878785288	0.0246246189889538	-0.016157918483745	-0.064913867516209	0.032598030548719	0.0248750723063598	-0.0277525973074491	-0.0762571277788496	0.0207519331639514	0.0247467996543097	-0.0204723965089166	-0.0693642516956069	0.0284194586777737	0.0249444110328198	0.0397392711842163	FALSE
Operative procedures - secondary OPCS4: T71.1 Tenosynovectomy	41210	41210.T711	Categorical multiple	240	Health-related outcomes > Hospital inpatient > Summary Operations	2005	binary	64062/13(64075)	0.42155668840466	-0.452189764996985	-1.6491093373349	0.64570178848084	0.570174012110405	0.0207729147266197	FALSE	binary	383223/86(383309)	0.940139004386853	0.000556013362508103	-0.0139595478215633	0.0151297026627202	0.00740450907913349	0.046991020549128	FALSE	binary	390339/88(390427)	0.379613683499714	0.19931905839481	-1.00086164477922	1.44354916650786	0.605559600441043	0.249638587276839	-0.950544259028383	1.49387064501366	0.605562081679955	0.193783444428116	-1.00639528176529	1.43801167811108	0.605558698925479	0.840985048264633	-0.150923596199882	1.98634956497908	0.532328831568046	-0.490325147338753	-2.07468592990439	0.914769287996705	0.72996428215626	0.77030192562233	-0.221614278477504	1.91567222721702	0.532332392234735	0.529405981912164	-0.53355415898357	1.7096203691299	0.557807875597226	0.679073934120487	-0.332388956867311	1.83415388899884	0.539394969354862	-0.260686766214984	-1.65708839986851	1.06900713955723	0.670757587324976	0.136180922025169	-1.06399443059255	1.38040606589665	0.605554638074695	0.448690684973116	-0.649154238313888	1.64557056263421	0.570122768095054	0.0228115840587952	FALSE
Eosinophill percentage	30210	30210	Continuous		Biological samples > Assay results > Blood assays > Blood count	100081	cont	60934	0.421663672048359	-0.00647327740918267	-0.022263471297494	0.00931691647912862	0.00805620937083009	0.0207762405214846	FALSE	cont	364683	0.866479723568393	-1.90141080199165e-05	-0.00024066956685053	0.000202641350810697	0.000113091222546714	0.0435179589017441	FALSE	cont	371444	0.695573891161052	0.0194957720827838	0.00355890844183228	0.0354326357237353	0.0081311757939509	0.0121564764896806	-0.0040019217179339	0.0283148746972951	0.0082442053427101	0.0064191614315373	-0.00952534437060867	0.0223636672336833	0.00813507491472635	0.00641340257850666	-0.00933604536574799	0.0221628505227613	0.00803555409505702	0.00322776550977661	-0.0127342733691199	0.0191898043886731	0.00814402049727506	0.00635608116030179	-0.00910760765463002	0.0218197699752336	0.00788975641694427	0.0100353818353855	-0.00563125381068928	0.0257020174814603	0.00799330228381161	0.0118682157971825	-0.00361833008633527	0.0273547616807003	0.00790141836292022	0.00655491055043558	-0.0091892610429794	0.0222990821438506	0.0080328620386277	0.00646159351352977	-0.00924156611145691	0.0221647531385164	0.00801193724862763	0.00645739679371473	-0.00934229298957831	0.0222570865770078	0.00806118807390232	0.0374950785248699	FALSE
Operative procedures - OPCS4: W40.4 Revision of one component of total prosthetic replacement of knee joint using cement	41272	41272.W404	Categorical multiple	240	Health-related outcomes > Hospital inpatient > Summary Operations	2005	binary	64062/13(64075)	0.421697609589012	-0.452058683520158	-1.64898810074296	0.645844794375025	0.57017862559814	0.0207828921112146	FALSE	binary	383220/89(383309)	0.655503605119368	0.00324867496139451	-0.0110128378481927	0.0176123395407396	0.00728703204665439	0.033264980141599	FALSE	binary	390338/89(390427)	0.770318133275817	0.35808468991552	-0.784050260077319	1.5757578796845	0.585620355303571	0.254065069368751	-0.946152410661383	1.49832896483208	0.605610288774381	0.19694420139497	-1.00326787363863	1.44120306485195	0.605607388644343	0.997678171437957	0.0367799289283268	2.12745177117954	0.52107539998212	0.364232320501622	-0.777906152789238	1.58190866309672	0.585622197251894	-0.0956497242839286	-1.37550361832833	1.18420432511502	0.632529368649884	0.413110728981383	-0.684765635891464	1.61001693055312	0.570166440506108	0.226483380606652	-0.915640606200034	1.4441468235855	0.585614641525812	0.306158836505402	-0.835976022217121	1.52383201140045	0.585620327534705	0.542819882246958	-0.520177884293037	1.72306484810186	0.557854209797358	0.451705350616368	-0.646174535045758	1.64861456527012	0.570168231877249	0.0405835775843213	FALSE
Operative procedures - main OPCS4: W40.4 Revision of one component of total prosthetic replacement of knee joint using cement	41200	41200.W404	Categorical multiple	240	Health-related outcomes > Hospital inpatient > Summary Operations	2005	binary	64062/13(64075)	0.421697609589012	-0.452058683520158	-1.64898810074296	0.645844794375025	0.57017862559814	0.0207795663163496	FALSE	binary	383229/80(383309)	0.798245075406497	0.00196228085719003	-0.0130795420564186	0.0170934833828339	0.00767924439184171	0.0402607494387843	FALSE	binary	390347/80(390427)	0.707132119613601	0.358086340419644	-0.784048938623169	1.57575983094334	0.585620238923498	-0.151501648629807	-1.54793331702596	1.17822720271176	0.670892540986598	0.196950622090684	-1.00326179062246	1.44120981459538	0.605607275533101	0.923528511132875	-0.0517503202190983	2.06056698426139	0.526321113612492	0.364234280477465	-0.777904888525569	1.58191125223953	0.585622272433764	-0.318815741408575	-1.71524334878825	1.01090871482947	0.670889896568625	0.125337585255174	-1.07486865780371	1.36959095298233	0.60560392860004	0.226480504821257	-0.915643602336068	1.4441440553681	0.585614413663487	0.15197194662846	-1.04824138411178	1.39623204846004	0.605607773353075	0.291422839708238	-0.850705901648002	1.50909051423757	0.585616830126477	0.451716928678085	-0.646163210785658	1.64862636579997	0.570168080316039	0.0380178485498053	FALSE
Operative procedures - secondary OPCS4: W84.5 Endoscopic drilling of epiphysis for repair of articular cartilage	41210	41210.W845	Categorical multiple	240	Health-related outcomes > Hospital inpatient > Summary Operations	2005	binary	64026/49(64075)	0.421868983383759	0.230154648564312	-0.33137656807714	0.802553685263981	0.287359149074776	0.0207862179060796	FALSE	binary	382996/313(383309)	0.549599195803689	-0.00232177539143836	-0.00992947441375779	0.00528830203778237	0.00387981688702284	0.0281320151959938	FALSE	binary	390109/318(390427)	0.684932217312485	0.0464708172411276	-0.484700647739638	0.579348542816984	0.269867348025025	0.0309519994647418	-0.512059536655443	0.572125506830223	0.274913748610984	0.0187120635355628	-0.518181078765676	0.555605392718248	0.272308237058221	0.002345901001768	-0.528817541443585	0.535215804128663	0.269863219174049	0.0139816571846053	-0.522908905399273	0.550872178562729	0.272306838825161	-0.467949373612547	-1.0694412274086	0.113394648378954	0.299565861516758	-0.0960346418879488	-0.639028594403478	0.445121137607487	0.274904496784857	0.0986369821082487	-0.4086707800697	0.61462675157449	0.259640033152826	-0.248549506283593	-0.820915614402068	0.312947495784525	0.287342803806286	0.152039492071093	-0.355274461658886	0.668035079788247	0.259643154293991	-0.230337986201327	-0.802707946205868	0.331163024449717	0.287344892237041	0.0370729253248174	FALSE
Operative procedures - OPCS4: X65.4 Delivery of a fraction of external beam radiotherapy NEC	41272	41272.X654	Categorical multiple	240	Health-related outcomes > Hospital inpatient > Summary Operations	2005	binary	63754/321(64075)	0.422025165012428	0.0899033967735761	-0.129577023690335	0.309929480219041	0.112008859785125	0.0207895437009445	FALSE	binary	381220/2089(383309)	0.291197325427286	-0.00158942437331626	-0.00454037303802633	0.00136237716318855	0.00150568704206813	0.0155953203246417	FALSE	binary	388301/2126(390427)	0.449377169616253	0.122197193595122	-0.0880874203411296	0.333233772308646	0.107383488000124	0.0137896599137337	-0.205495027980161	0.232633621013922	0.111658920498675	0.195314551506624	-0.0109249848153581	0.402828351323316	0.105457957800631	0.0246847685362593	-0.187989194893402	0.23779560937443	0.108518975855064	0.0109443650402871	-0.205745082937381	0.227540151646249	0.110426959091803	-0.000471426307128969	-0.210718038154178	0.210527457367991	0.107364073549307	0.0345394225041975	-0.176304806533182	0.246059528784232	0.107648785068661	-0.022786940189326	-0.233912483329974	0.188975785094959	0.107782011585266	0.0892182558057151	-0.119913973405763	0.299250087957512	0.106834605787626	0.0890152226042095	-0.119562765857989	0.298564165653299	0.106570718092132	-0.0898243714423283	-0.309855244623679	0.129660663887776	0.112011557498329	0.0262981757732184	FALSE
Operative procedures - main OPCS4: S64.1 Excision of nail bed	41200	41200.S641	Categorical multiple	240	Health-related outcomes > Hospital inpatient > Summary Operations	2005	binary	64003/72(64075)	0.422033253587159	0.189657151028906	-0.273277897420294	0.658596079913682	0.236644731811433	0.0207928694958095	FALSE	binary	382920/389(383309)	0.952957877572364	-0.00020542028940734	-0.00702840143248726	0.00662758668056464	0.00348173001386757	0.047636418580556	FALSE	binary	390032/395(390427)	0.957880953178276	-0.152209802021949	-0.621148343515908	0.310724780884027	0.236648940821391	-0.194503768503221	-0.67796357285546	0.27904694633707	0.242966626588512	-0.35464275209144	-0.855424296963179	0.131453333938354	0.250446619791976	-0.264718826632451	-0.743050796392333	0.205089498476467	0.240730548068859	-0.426718841375471	-0.9410633339236	0.0691176071766925	0.2562737375035	-0.218440656295571	-0.678924811553891	0.238269980385039	0.232950823138397	-0.11133295098708	-0.564196040343602	0.339745682022432	0.229620244792469	-0.244744013879033	-0.709336047812225	0.214991901181483	0.234743778171387	-0.148524524197744	-0.609014992734503	0.30819254875089	0.232958647195042	-0.1279848634529	-0.584567017016108	0.325846042980191	0.231249162128756	-0.190047558635193	-0.658980644724125	0.272881412005091	0.236643717133589	0.0483266984557505	FALSE
Treatment/medication code: progynova 1mg tablet	20003	20003.1140868460	Categorical multiple	4	UK Biobank Assessment Centre > Verbal interview > Medications	100075	binary	64013/30(64043)	0.422041062551614	0.29455536287205	-0.424125974406484	1.03671143164586	0.36862079171816	0.0207961952906745	FALSE	binary	382861/162(383023)	0.569693198811503	0.00307170559219326	-0.00751059377908274	0.0137072920797356	0.00540646906219474	0.0291465204627871	FALSE	binary	389972/166(390138)	0.141578238826417	-0.185033505801685	-0.908324380552256	0.521913705510213	0.361061267922792	-0.470358416796469	-1.28867610916486	0.294477687277214	0.398670226062511	-0.261952823701198	-1.00406434082183	0.456680409366257	0.368589954886403	-0.569171590579957	-1.38747622637217	0.195649604052235	0.398662809655657	-0.520977625883789	-1.3392908228846	0.243853300673283	0.398667668640711	-0.0615977265157398	-0.728771987852138	0.609808049642265	0.33836007112257	-0.593101702457657	-1.4114036684518	0.171716429741208	0.398661297564395	0.316753667157443	-0.286610081906634	0.94643061771555	0.312077818040179	-0.798723378964451	-1.69540428294932	0.0117295709870653	0.428871977836847	-0.044257859283638	-0.723212481238982	0.634696783205751	0.343156977511382	-0.300499361760353	-1.04261243320872	0.418135418367385	0.368590771086209	0.00962640535456494	FALSE
Weighted-mean L3 in tract superior longitudinal fasciculus (right)	25645	25645	Continuous		UK Biobank Assessment Centre > Imaging > Brain MRI > Diffusion brain MRI > dMRI weighted means	135	cont	5595	0.422175437431293	-0.0202792756311659	-0.0698253928192868	0.029266841556955	0.0252736232161538	0.0207995210855394	FALSE	cont	33359	0.954941289939483	2.0145018347108e-05	-0.000678711170730077	0.000719001207424293	0.000356552893299538	0.0477572958038335	FALSE	cont	33952	0.62879926523327	0.0447598807904493	-0.00555838280361678	0.0950781443845154	0.0256721396115846	0.0127779831338701	-0.0383112739995668	0.063867240267307	0.0260654968613903	0.0161536233100894	-0.0338253896085447	0.0661326362287236	0.0254990555247951	0.0325274988964006	-0.0170882901238977	0.0821432879166989	0.0253137404132967	-0.00113582333724909	-0.051383725458777	0.0491120787842788	0.0256362415217608	0.0140066923837529	-0.0345544449062454	0.0625678296737512	0.0247756620988245	0.0228711280925032	-0.0263043821786316	0.072046638363638	0.0250891122820932	0.0527434698578903	0.00367347774190004	0.10181346197388	0.0250352774194222	0.0133781332005853	-0.036142120880218	0.0628983872813886	0.0252649989399365	0.0183046855887237	-0.0310836803564749	0.0676930515339222	0.0251977102382104	0.0196331699169442	-0.03010848416667	0.0693748240005584	0.0253779561720862	0.0347390524519883	FALSE
Operative procedures - secondary OPCS4: Y05.3 Excision of sinus track from organ NOC	41210	41210.Y053	Categorical multiple	240	Health-related outcomes > Hospital inpatient > Summary Operations	2005	binary	64005/70(64075)	0.422175549995808	0.192324455479296	-0.277237680769554	0.668240823876434	0.240085217989529	0.0208028468804044	FALSE	binary	382850/459(383309)	0.963347289532127	-0.000147316217443327	-0.00642861648888715	0.00614270070713204	0.00320553341845507	0.0481760490416163	FALSE	binary	389964/463(390427)	0.970877888461124	-0.0378146381870633	-0.496869519486327	0.419357867094747	0.232710103494147	0.0692177903645769	-0.382624193106352	0.521059817416674	0.229554162886008	-0.0402780209807002	-0.499332239967577	0.416893792447292	0.232709713560137	0.0416083389965324	-0.400579990324585	0.486275052210208	0.225313004580485	0.096249378985757	-0.345948354404239	0.540925439931968	0.225318713821509	-0.108151733598362	-0.559971878286028	0.34366843982423	0.229537232270932	0.133125703091715	-0.295534033106432	0.567674014179022	0.219351059304453	-0.134330988132136	-0.589671878361846	0.320094105981695	0.231078674291227	0.037171880610812	-0.405017049976144	0.481839214759847	0.225313218378983	-0.0219461495892502	-0.470410934914518	0.427387256390022	0.228069168145357	-0.193857721143155	-0.669736428042441	0.275665419149369	0.240040984417858	0.0488363445470056	FALSE
Operative procedures - OPCS4: Y05.3 Excision of sinus track from organ NOC	41272	41272.Y053	Categorical multiple	240	Health-related outcomes > Hospital inpatient > Summary Operations	2005	binary	64005/70(64075)	0.422175549995808	0.192324455479296	-0.277237680769554	0.668240823876434	0.240085217989529	0.0208061726752694	FALSE	binary	382850/459(383309)	0.963347289532127	-0.000147316217443327	-0.00642861648888715	0.00614270070713204	0.00320553341845507	0.0481782075634605	FALSE	binary	389964/463(390427)	0.970877888461124	-0.0378146381870633	-0.496869519486327	0.419357867094747	0.232710103494147	0.0692177903645769	-0.382624193106352	0.521059817416674	0.229554162886008	-0.0402780209807002	-0.499332239967577	0.416893792447292	0.232709713560137	0.0416083389965324	-0.400579990324585	0.486275052210208	0.225313004580485	0.096249378985757	-0.345948354404239	0.540925439931968	0.225318713821509	-0.108151733598362	-0.559971878286028	0.34366843982423	0.229537232270932	0.133125703091715	-0.295534033106432	0.567674014179022	0.219351059304453	-0.134330988132136	-0.589671878361846	0.320094105981695	0.231078674291227	0.037171880610812	-0.405017049976144	0.481839214759847	0.225313218378983	-0.0219461495892502	-0.470410934914518	0.427387256390022	0.228069168145357	-0.193857721143155	-0.669736428042441	0.275665419149369	0.240040984417858	0.0488385318692856	FALSE
Grey-white contrast in bankssts (right hemisphere)	27025	27025	Continuous		UK Biobank Assessment Centre > Imaging > Brain MRI > T1 structural brain MRI > Freesurfer desikan gw	194	cont	5961	0.422225289389819	-0.0193452823638802	-0.0666129714533258	0.0279224067255653	0.0241117109682857	0.0208094984701344	FALSE	cont	35529	0.00248884409671704	0.0010210197128313	0.000359394581748987	0.00168264484391362	0.000337558544047318	0.000509411155240891	FALSE	cont	36160	0.324683453607269	-0.0136619367852579	-0.0614769528824999	0.0341530793119841	0.024395047750091	0.0103245523417814	-0.038013967061642	0.0586630717452048	0.024662137237746	0.00856576673481742	-0.03876208213051	0.0558936156001448	0.0241464967957074	0.0160411503776792	-0.0309069143948424	0.0629892151502008	0.0239527323293339	0.0209486420822876	-0.0267425758838505	0.0686398600484256	0.0243318863927151	-0.00521167673053115	-0.0512088756471629	0.0407855221861006	0.0234676040191983	0.0261155264091687	-0.0203899032080072	0.0726209560263445	0.0237269014788628	0.0256686588490288	-0.0207622551583701	0.0720995728564277	0.0236888838850815	0.032794472693851	-0.0142093588134546	0.0797983042011565	0.0239811843151108	0.052991709061008	0.00620723243004777	0.0997761856919682	0.0238692702529723	0.0184341780393136	-0.0286593047307526	0.0655276608093798	0.0240269240641356	0.0199155693599895	FALSE
Mushroom intake	104250	104250	Categorical single	100017	Online follow-up > Diet by 24-hour recall > Fruit/vegetables yesterday	100103	ordcat	9677	0.422249133534278	0.0500932037983921	-0.0722552572392594	0.172412307926828	0.0624028648213782	0.0208128242649993	FALSE	ordcat	58201	0.822874658892238	0.00019167389951325	-0.00148730052948687	0.00187153853417398	0.000856781067524175	0.0414544120186496	FALSE	ordcat	59287	0.842585730051333	0.0313992062386493	-0.0907919350977343	0.153616338869636	0.0623460996882003	0.0477777757126082	-0.0745949098268054	0.170176310351196	0.0624834425445629	-0.0101432041362511	-0.13379510218795	0.112698488525966	0.0630697001884708	0.0429455529694086	-0.077270119088774	0.163321839592888	0.0613761922298087	0.0312761946781689	-0.0897108452058616	0.152408395922545	0.0617652018861536	0.0496165173315508	-0.0679019793320846	0.167414003960127	0.0600520536625574	0.0483312602955062	-0.0709718593608837	0.16795930164877	0.0609754526479566	0.0146941922273885	-0.103584839093188	0.133201157537289	0.060420814622967	0.0253617708874781	-0.0948523547210973	0.145688723795547	0.0613874262710686	0.0719458517598576	-0.0465832899788153	0.190733900250028	0.0605351740305143	-0.0506532527555402	-0.172912208560738	0.0711452216959212	0.0623876549336257	0.0436239555536113	FALSE
Operative procedures - OPCS4: B29.1 Reconstruction of breast using myocutaneous flap of latissimus dorsi muscle	41272	41272.B291	Categorical multiple	240	Health-related outcomes > Hospital inpatient > Summary Operations	2005	binary	63927/148(64075)	0.422272817255962	-0.132467022748938	-0.458575836420286	0.190818018417033	0.165305027513329	0.0208161500598643	FALSE	binary	382410/899(383309)	0.893042648053038	0.00030868152619799	-0.00418964261085969	0.00481198750178525	0.00229587962151069	0.0448001208772233	FALSE	binary	389512/915(390427)	0.642520425287887	0.0671749494931766	-0.265181923517899	0.40057819879416	0.169451812484866	0.015360443893065	-0.326571514366888	0.356422874495608	0.173817574331272	0.117933941845364	-0.209669273607933	0.447519420859812	0.167279734202186	0.197781828589043	-0.119680839604385	0.519184753130583	0.162634517433011	-0.115012286207892	-0.464957475905876	0.232420023572303	0.177459138817569	0.269155162705643	-0.0372212093324323	0.581553821482688	0.15753836085851	0.138276282521367	-0.181985148180254	0.461940469582821	0.163917490352491	0.0278931020168238	-0.297460642070388	0.355661473907781	0.166248772395006	0.0403164556911187	-0.289588448743455	0.37174853796516	0.168330886624551	0.0269444034173548	-0.304161602686427	0.359340576820572	0.168879547990474	0.132474130426931	-0.190796902078832	0.458569499932873	0.165296936523009	0.035303381600245	FALSE
Operative procedures - main OPCS4: W74.2 Reconstruction of intra-articular ligament NEC	41200	41200.W742	Categorical multiple	240	Health-related outcomes > Hospital inpatient > Summary Operations	2005	binary	63978/97(64075)	0.422368741586543	0.163512294676317	-0.235896642942682	0.566751202912056	0.204082973554875	0.0208194758547293	FALSE	binary	382705/604(383309)	0.756842222549964	-0.000865471228751532	-0.00634272408886608	0.00461672461437377	0.0027949519545552	0.0382360559488862	FALSE	binary	389807/620(390427)	0.93083223702402	-0.0963887974734797	-0.494211214216022	0.298809351224838	0.201651484337424	-0.0034372555616786	-0.398813120943755	0.389884076424826	0.200559605498753	0.0152649041982348	-0.373217747561538	0.403265058044719	0.197473233924658	-0.151105765829457	-0.551470457469384	0.246041430389741	0.20278561992839	0.126052305311381	-0.248869162646444	0.503523843062587	0.191382563989347	-0.0591354249074579	-0.439439722609849	0.322514096597689	0.193799978502793	-0.0514263752037009	-0.437739355697519	0.334887153707384	0.196498261387242	0.0999042329853326	-0.266971060587702	0.471082840743825	0.187754552211602	0.01420217480498	-0.366128448703048	0.395877804837527	0.193813476395215	-0.130635152936922	-0.525969018604403	0.262643063396575	0.200537675264222	-0.167327943038622	-0.570357317647855	0.231863972204421	0.203974882808089	0.0472417866048384	FALSE
Operative procedures - main OPCS4: W15.4 Osteotomy of head of metatarsal bone	41200	41200.W154	Categorical multiple	240	Health-related outcomes > Hospital inpatient > Summary Operations	2005	binary	64042/33(64075)	0.422377770313415	-0.281169850107644	-0.990942999455853	0.404246492390137	0.352363157229234	0.0208228016495943	FALSE	binary	383107/202(383309)	0.62142491834415	0.00238836498176449	-0.0070847982983972	0.0118996488864708	0.00483855295799615	0.0315208944914523	FALSE	binary	390218/209(390427)	0.175599888777856	0.264730320035882	-0.430817078800941	0.980857181898337	0.356465433953767	-0.0103177237348741	-0.778042112157062	0.750268630960933	0.385275030932736	0.142673700802601	-0.576779150375869	0.873710752743001	0.366075616417105	0.269168170149496	-0.416163430936734	0.978861839692736	0.35233648430529	0.148919061916668	-0.570536816311645	0.879959075462257	0.366077193512357	0.427425549719385	-0.21880445438146	1.1121731599348	0.33641619023236	-0.619897473341777	-1.5377447089214	0.228078801158314	0.443291733603893	0.0847618039160311	-0.622079196377878	0.807951097463211	0.36101287071399	0.652177642181723	0.0277596469268022	1.3227745463247	0.327450934447913	0.148582594182098	-0.558264293728655	0.871777560671631	0.361015912863813	0.280315504915673	-0.405020665336892	0.990013451671862	0.352338806953605	0.0116278052408242	FALSE
Leg BMD (bone mineral density) (right)	23229	23229	Continuous			125	cont	2086	0.422419747114146	0.0250695734430205	-0.0362687368035686	0.0864078836896096	0.0312774378689097	0.0208261274444592	FALSE	cont	12652	0.359475835387024	-0.000396762093054584	-0.00124557720950884	0.000452053023399675	0.000433035451138901	0.0188611638749784	FALSE	cont	12870	0.370136265572964	0.0341700027711365	-0.0270731820688406	0.0954131876111136	0.0312441552081213	-0.0510096085640609	-0.113592888068839	0.0115736709407167	0.0319278251676442	-0.00513767217434341	-0.0665791770755862	0.0563038327268994	0.0313453312457695	0.024358648975129	-0.036456803947059	0.085174101897317	0.0310259411739917	0.0173095052088497	-0.0441860109508476	0.0788050213685471	0.0313728859222049	-0.00564675938815839	-0.0652076469029049	0.0539141281265882	0.0303859052841003	-0.0137427005225367	-0.0742956824369789	0.0468102813919056	0.0308920375416926	0.0092375001796528	-0.051234379498222	0.0697093798575276	0.0308506619849893	-0.0150660891127958	-0.0747008524071887	0.0445686741815971	0.0304235941523625	-0.0159787231993717	-0.0759089089982561	0.0439514625995128	0.0305743084988882	-0.0247948146748878	-0.0859156729190626	0.0363260435692871	0.0311817484088127	0.0223238111903408	FALSE
Operative procedures - OPCS4: Q08.9 Unspecified vaginal excision of uterus	41272	41272.Q089	Categorical multiple	240	Health-related outcomes > Hospital inpatient > Summary Operations	2005	binary	63088/987(64075)	0.42243447103533	0.0518584341994946	-0.0748566620797101	0.178638947983134	0.0646483871968148	0.0208294532393242	FALSE	binary	377476/5833(383309)	0.721501456069188	-0.000325360637307529	-0.0021141057204598	0.00146397609700981	0.000912744881807733	0.0365459333448455	FALSE	binary	384491/5936(390427)	0.93920382935195	-0.101608221917452	-0.231294538388026	0.0277828573899634	0.0660697972098331	0.0128893076492241	-0.114724167528744	0.140377610836201	0.0650567023872666	-0.0540797744661865	-0.18198658762978	0.0736738548648756	0.0651990196135127	-0.0316792024829819	-0.157412653459595	0.0940690491641575	0.0641340235374371	-0.0483847254392168	-0.176369135826308	0.0794409695697034	0.0652371670616251	-0.0453631188860511	-0.169176953285739	0.0786091664340651	0.0631920962801767	-0.0685725145596804	-0.194665471536898	0.0575052991085847	0.0643096154709397	-0.0333108455307954	-0.156736534852193	0.0903031310805286	0.0630018513670143	-0.0547707057934048	-0.181073437274708	0.0715018024745992	0.0644127114024684	-0.0134228463037274	-0.138350907292441	0.111582246827734	0.0637393560500985	-0.0518207279620347	-0.178599261946762	0.0748914791483614	0.0646460436832163	0.0475917581696487	FALSE
Pork intake	103030	103030	Categorical single	100016	Online follow-up > Diet by 24-hour recall > Meat/fish yesterday	100106	ordcat	9675	0.42246436290778	-0.0649163621598016	-0.223910484740185	0.0936615648319656	0.0809802212352008	0.0208327790341892	FALSE	ordcat	58191	0.22558225417924	0.00139542704508784	-0.000851112317059378	0.00361174867336481	0.00113826015549249	0.0123402693835262	FALSE	ordcat	59277	0.885690463841029	-0.0191289938988309	-0.182559975724626	0.144596237965071	0.0835298592726903	-0.0266871691853935	-0.191583014762279	0.137952393914703	0.0840932149855006	0.0140058300187498	-0.149068739996977	0.177210879605414	0.0832917676643853	0.0841722764069185	-0.0736314240879948	0.24226771063256	0.0806631641866889	-0.0274557203614012	-0.190381836963224	0.135331085142457	0.083099520046867	0.0536697053441402	-0.101989949882637	0.209947764188718	0.0795947308619384	-0.038336000866088	-0.19948315924872	0.123092080630488	0.0823713231983752	0.0278961711642708	-0.128413493415876	0.184725965051245	0.0798668423330897	0.0400698959109477	-0.11821173605461	0.198821206179964	0.08099057069315	0.0567723555571822	-0.100385713196675	0.214164878967257	0.0803608650958953	0.0648508769069407	-0.0936098831446144	0.223255098075753	0.0809637981224835	0.0454241217901046	FALSE
Operative procedures - OPCS4: T72.3 Release of constriction of sheath of tendon	41272	41272.T723	Categorical multiple	240	Health-related outcomes > Hospital inpatient > Summary Operations	2005	binary	63492/583(64075)	0.422479988599661	0.0667742598111715	-0.0964021986296748	0.230145044459457	0.0832540146806195	0.0208361048290541	FALSE	binary	379641/3668(383309)	0.515307114253684	-0.000741160137302449	-0.00297350854519961	0.00149201031228036	0.00113906900622221	0.0264699533759282	FALSE	binary	386695/3732(390427)	0.538311406661677	0.095061762499068	-0.06325487111964	0.253695995990225	0.0808113469094114	0.00509538687827221	-0.159099020431865	0.169015810221709	0.0836542688996846	-0.0019637217941084	-0.164018463046621	0.16003301897361	0.0826194052052318	0.0555569449777404	-0.102250556843799	0.213730447268938	0.0805641508365749	-0.0247400626053497	-0.18813733087741	0.138462795172732	0.083268238875679	-0.061120615143898	-0.220655200800302	0.0986053506501233	0.0813986180262612	0.0711207461275688	-0.0851632688325268	0.227920082168888	0.0798261123055006	0.0287910459662765	-0.127138646259815	0.185268969941398	0.079653802872387	0.0888220044532354	-0.0675826421089678	0.245730908290062	0.0798848243395512	-0.00379607596764559	-0.163484757979946	0.156070795298108	0.0814742427459351	-0.0671133217660499	-0.23049314115672	0.0960720101843021	0.0832589424557959	0.0305831401198653	FALSE
PCT responsible for patient data: SALFORD PCT	41229	41229.5F5	Categorical multiple	239	Health-related outcomes > Hospital inpatient > Summary Administration	2001	binary	63718/357(64075)	0.422547635168855	-0.0852103318659698	-0.29414165282028	0.122957496540638	0.106309661015143	0.0208394306239191	FALSE	binary	381101/2208(383309)	0.360568654929915	0.00134005090906678	-0.00153208327619045	0.00421499563932059	0.00146599287882849	0.0189194439647729	FALSE	binary	388174/2253(390427)	0.0183032862422948	0.0396361910958686	-0.173047854930026	0.252494960259469	0.108457862693556	0.223194684757505	0.0174215709008389	0.430041022586175	0.105169913087938	0.0426464729732813	-0.169714469620033	0.255224526275798	0.108304253603926	-0.115282462753525	-0.333987861026364	0.102793053732009	0.111316347725826	0.126951703008528	-0.0812191281485943	0.33588589897232	0.106311200702749	0.209786349348132	0.0118366593121858	0.409786496757113	0.101436501579512	0.11074428560633	-0.0942285785717387	0.316887879045469	0.104787355629761	-0.0505658324251593	-0.261328505400714	0.160618985584147	0.107543090865838	0.202886233457516	0.00142651122192201	0.405961550854291	0.103112546232905	0.0266451586240984	-0.183231996535491	0.237061950212574	0.107122479943813	0.0848967206967318	-0.12326121292432	0.293818082012711	0.10630461529677	0.00170173673389037	FALSE
Operative procedures - secondary OPCS4: Z28.2 Caecum	41210	41210.Z282	Categorical multiple	240	Health-related outcomes > Hospital inpatient > Summary Operations	2005	binary	57022/7053(64075)	0.422645945324133	-0.0203313186686677	-0.0700384013625252	0.0293629281511527	0.0253570355470023	0.0208427564187841	FALSE	binary	341273/42036(383309)	0.166365420149093	0.0004932535528773	-0.000205269519295829	0.00119188150071938	0.000356420917407016	0.00951692281125885	FALSE	binary	347621/42806(390427)	0.872332018613151	-0.000945610616494376	-0.0513407320583333	0.0494436554569636	0.0257098265011638	0.0158208730834235	-0.0350747073457866	0.0666985481067539	0.0259620679929216	-0.0291915411813255	-0.0798069942333427	0.0214112285717751	0.0258204841207965	0.00557547567529432	-0.0441062773973479	0.0552697385071078	0.0253505816523922	0.00280096026956557	-0.0476052976152064	0.0532012062017842	0.0257154683230321	0.0139801738915413	-0.0347653507236811	0.0627617490952867	0.0248789590445702	0.0184013081766007	-0.0308728123582834	0.0676986374842969	0.0251453546086688	0.00114707779993504	-0.0476839391313211	0.0500116830563591	0.024921945194973	0.0116532306649475	-0.0379306959757387	0.0612523038253462	0.0253013475928539	0.0141572938774892	-0.0352940007952841	0.0636272173593302	0.0252345730815815	0.02037998620169	-0.0293217554788175	0.070094318688424	0.0253608018556241	0.044866354608688	FALSE
Operative procedures - OPCS4: Z28.2 Caecum	41272	41272.Z282	Categorical multiple	240	Health-related outcomes > Hospital inpatient > Summary Operations	2005	binary	57022/7053(64075)	0.422645945324133	-0.0203313186686677	-0.0700384013625252	0.0293629281511527	0.0253570355470023	0.0208460822136491	FALSE	binary	341273/42036(383309)	0.166365420149093	0.0004932535528773	-0.000205269519295829	0.00119188150071938	0.000356420917407016	0.00951908133310309	FALSE	binary	347621/42806(390427)	0.872332018613151	-0.000945610616494376	-0.0513407320583333	0.0494436554569636	0.0257098265011638	0.0158208730834235	-0.0350747073457866	0.0666985481067539	0.0259620679929216	-0.0291915411813255	-0.0798069942333427	0.0214112285717751	0.0258204841207965	0.00557547567529432	-0.0441062773973479	0.0552697385071078	0.0253505816523922	0.00280096026956557	-0.0476052976152064	0.0532012062017842	0.0257154683230321	0.0139801738915413	-0.0347653507236811	0.0627617490952867	0.0248789590445702	0.0184013081766007	-0.0308728123582834	0.0676986374842969	0.0251453546086688	0.00114707779993504	-0.0476839391313211	0.0500116830563591	0.024921945194973	0.0116532306649475	-0.0379306959757387	0.0612523038253462	0.0253013475928539	0.0141572938774892	-0.0352940007952841	0.0636272173593302	0.0252345730815815	0.02037998620169	-0.0293217554788175	0.070094318688424	0.0253608018556241	0.0448685419309681	FALSE
Operative procedures - OPCS4: A02.8 Other specified excision of lesion of tissue of brain	41272	41272.A028	Categorical multiple	240	Health-related outcomes > Hospital inpatient > Summary Operations	2005	binary	64062/13(64075)	0.42270145502924	-0.451078815413482	-1.64798398608945	0.64679596108012	0.570165730392245	0.020849408008514	FALSE	binary	383250/59(383309)	0.264582095037676	0.0100235618219644	-0.00755347011948034	0.02793003140355	0.00902308715129648	0.0142440856501468	FALSE	binary	390366/61(390427)	0.902104463369269	-0.493196470417025	-2.07755900734416	0.911896998167164	0.730346950985831	0.25258530717371	-0.947597852687446	1.49681722423714	0.60559202602668	-0.209146878398221	-1.60554728817468	1.12054750061746	0.670874530107302	-0.0339903186056284	-1.31381138980215	1.24583077154949	0.63251116289109	-0.89429443720431	-2.83775328326289	0.640396805197509	0.836693231425699	0.230692513077417	-0.911408156017346	1.44833550337749	0.585602729863753	-0.0576323807393465	-1.33745235856015	1.22218761754241	0.632510550268272	-0.107876065499519	-1.38769449409438	1.17194235548116	0.632509672238661	-0.0372770523353988	-1.31710206731921	1.24254802947037	0.63251338327651	0.134574967663994	-1.06560079666925	1.37879994717843	0.605588042834232	0.449033246829319	-0.648810115637584	1.64591161622277	0.570149930525272	0.0461218775974452	FALSE
Operative procedures - secondary OPCS4: W32.5 Cancellous chip allograft of bone	41210	41210.W325	Categorical multiple	240	Health-related outcomes > Hospital inpatient > Summary Operations	2005	binary	64053/22(64075)	0.422725459932041	-0.344921038827338	-1.23026044861013	0.495873802393787	0.433711952822808	0.020852733803379	FALSE	binary	383149/160(383309)	0.44618752189015	0.00414075995036272	-0.00650357065347138	0.0148501684104849	0.00544106878608569	0.0230292695562079	FALSE	binary	390264/163(390427)	0.232840676160975	0.0182273150378229	-0.922439044125109	0.958893716059074	0.471483600740485	0.579519878128792	-0.2301847745432	1.44706428298432	0.421727756538595	0.523162272416003	-0.286536250792193	1.39070132341126	0.421724710976595	0.764759482416342	0.00692073036587355	1.60206355300648	0.401476531731526	-0.383108723855591	-1.4762030288517	0.636992547412728	0.527114474333841	0.695846158738949	-0.0619946076178646	1.53315198511852	0.401477528889854	0.383970391206167	-0.440234557251795	1.25984377826551	0.427330181987899	0.178083075730069	-0.681858273369771	1.07424503900363	0.44103750651327	0.600424659832851	-0.185082960154858	1.45396356191377	0.412320465719496	0.321799362305278	-0.518995523182155	1.20713876906631	0.433711855398417	0.347351144313512	-0.493446467376958	1.23269303768638	0.43371324468345	0.0150597138982458	FALSE
Operative procedures - OPCS4: W32.5 Cancellous chip allograft of bone	41272	41272.W325	Categorical multiple	240	Health-related outcomes > Hospital inpatient > Summary Operations	2005	binary	64053/22(64075)	0.422725459932041	-0.344921038827338	-1.23026044861013	0.495873802393787	0.433711952822808	0.020856059598244	FALSE	binary	383149/160(383309)	0.44618752189015	0.00414075995036272	-0.00650357065347138	0.0148501684104849	0.00544106878608569	0.0230314280780522	FALSE	binary	390264/163(390427)	0.232840676160975	0.0182273150378229	-0.922439044125109	0.958893716059074	0.471483600740485	0.579519878128792	-0.2301847745432	1.44706428298432	0.421727756538595	0.523162272416003	-0.286536250792193	1.39070132341126	0.421724710976595	0.764759482416342	0.00692073036587355	1.60206355300648	0.401476531731526	-0.383108723855591	-1.4762030288517	0.636992547412728	0.527114474333841	0.695846158738949	-0.0619946076178646	1.53315198511852	0.401477528889854	0.383970391206167	-0.440234557251795	1.25984377826551	0.427330181987899	0.178083075730069	-0.681858273369771	1.07424503900363	0.44103750651327	0.600424659832851	-0.185082960154858	1.45396356191377	0.412320465719496	0.321799362305278	-0.518995523182155	1.20713876906631	0.433711855398417	0.347351144313512	-0.493446467376958	1.23269303768638	0.43371324468345	0.0150619012205258	FALSE
Operative procedures - secondary OPCS4: W36.1 Percutaneous needle biopsy of lesion of bone	41210	41210.W361	Categorical multiple	240	Health-related outcomes > Hospital inpatient > Summary Operations	2005	binary	64062/13(64075)	0.422918370584193	-0.450868005105934	-1.64776944955732	0.64700236795252	0.570163572949528	0.020859385393109	FALSE	binary	383233/76(383309)	0.835225799705557	0.00163786273523845	-0.0137938515110554	0.0171574256083834	0.00787632945905862	0.0420652737005699	FALSE	binary	390349/78(390427)	0.283132438501382	0.492087443960698	-0.605797778273633	1.68900120904457	0.570170385227112	-0.438408127211777	-2.02279659872829	0.966718040841496	0.730362221609757	0.0147408886002198	-1.26511416692291	1.29459602752003	0.632529409487575	0.555774176417262	-0.507226116022861	1.73602122898792	0.557854923903117	0.721790210709196	-0.313015166203246	1.88836091474146	0.547810959094488	-1.01203624200965	-2.9555099466319	0.522678500660996	0.836664038268599	0.27988943014104	-0.862239536944863	1.49755729968128	0.585616661179285	0.58342596091827	-0.451361782071263	1.74998254784545	0.547802355510011	-0.25313413088452	-1.64956282617074	1.07659149576923	0.67089031312723	0.29122830753576	-0.850901367663905	1.50889680212457	0.585617030081221	0.451265771562885	-0.64661518066913	1.64817587268098	0.570168208238046	0.0176932499234437	FALSE
Area of S-subparietal (right hemisphere)	27621	27621	Continuous		UK Biobank Assessment Centre > Imaging > Brain MRI > T1 structural brain MRI > Freesurfer a2009s	197	cont	5961	0.422923381511268	-0.0196813528223874	-0.0678426084117864	0.0284799027670116	0.0245675279881753	0.0208627111879739	FALSE	cont	35529	0.00214959748684769	0.00105412633354405	0.00038085461529706	0.00172739805179105	0.000343500587089119	0.000481350371265757	FALSE	cont	36160	0.0127538505575761	-0.0515900655038324	-0.100199202185048	-0.00298092882261711	0.0248002051911334	-0.0175296324229166	-0.0666709668495324	0.0316117020036991	0.0250717305501363	-0.00304074086228408	-0.0511546193485719	0.0450731376240038	0.0245475262567729	0.00456845057193895	-0.0431593362974601	0.052296237441338	0.0243505437144947	-0.052771334010652	-0.101254616498627	-0.00428805152267746	0.0247359948383142	0.00675702202434312	-0.0400041068340987	0.0535181508827849	0.0238573583041342	0.0113296602011307	-0.03594814014683	0.0586074605490914	0.0241209622237123	-0.00667630113951334	-0.0538783483087412	0.0405257460297145	0.0240823132267393	0.0239459815316734	-0.0238384982567004	0.0717304613200472	0.0243794682360857	0.0232176346484382	-0.0243438471774488	0.0707791164743251	0.0242656954846141	0.0189085346614013	-0.0289670853343984	0.0667841546572011	0.0244259676392771	0.00127739621155781	FALSE
Type of cancer: ICD10	40006	40006.C444	Categorical single	19	Health-related outcomes > Cancer register	100092	binary	63829/246(64075)	0.4229662742947	0.102561608696775	-0.148326812225352	0.354295243037557	0.128056185571946	0.0208660369828389	FALSE	binary	381960/1349(383309)	0.31802751123127	-0.00186995372444928	-0.00554002918404846	0.00180115786055209	0.00187251322439512	0.0168494215161457	FALSE	binary	389050/1377(390427)	0.175205331722784	-0.0666941402744496	-0.31905276008735	0.184727723813829	0.128350343187581	-0.245262958742624	-0.51543433417043	0.0211547237052517	0.136683317946916	-0.128085695504701	-0.384253960732072	0.126555968964332	0.130136239203192	0.0143111819862347	-0.228881035519326	0.257949564582334	0.124042779140057	-0.139492896139053	-0.397711761169544	0.116880123225698	0.131096975193276	-0.257800914253537	-0.515278149215473	-0.0020618372230519	0.130747312722134	-0.235951572931089	-0.494841038400812	0.0209807653862713	0.131409237969361	-0.262613247671739	-0.519403955581819	-0.00745448019274144	0.130425498266756	-0.2180783473499	-0.477693215441465	0.0394671349373066	0.131749278024091	0.0146993052167006	-0.227547083788936	0.257531687760462	0.123597474873892	-0.102774468359204	-0.354517277654765	0.148123611264791	0.128060727889797	0.0115971827289033	FALSE
Operative procedures - secondary OPCS4: S08.2 Curettage and cauterisation of lesion of skin NEC	41210	41210.S082	Categorical multiple	240	Health-related outcomes > Hospital inpatient > Summary Operations	2005	binary	64028/47(64075)	0.422980857582484	0.234536692887326	-0.338979677212624	0.819876779699342	0.293594061960391	0.0208693627777039	FALSE	binary	382934/375(383309)	0.236514607252899	-0.00419521444034012	-0.0111480985418717	0.00275205419636646	0.00354422215817659	0.0129058021067173	FALSE	binary	390046/381(390427)	0.278113473930915	0.346863817922423	-0.153724029043173	0.861220372373337	0.257536038645865	0.215434666904973	-0.309782088516117	0.747265042365198	0.26810920107622	0.311519411028994	-0.192633666065362	0.828419788540944	0.259071389202437	-0.0328469972800282	-0.580102344724761	0.514408394852895	0.277499406570065	0.265702462484475	-0.246178276012082	0.788101049791574	0.262394009523361	0.404630461386742	-0.0752757199485067	0.904121455955497	0.248593575117277	0.211913005133172	-0.295987401383644	0.731479391248191	0.260682575948257	0.243709547455064	-0.253467281836656	0.755622128281155	0.256063813119913	0.293696890497504	-0.20688372637707	0.808046654316932	0.257532400782536	-0.126321141441827	-0.687061511051312	0.43028180703855	0.28321441483198	-0.233849480963895	-0.81908527651029	0.339558878638672	0.293536248761461	0.0173804628373945	FALSE
Operative procedures - secondary OPCS4: H20.7 Fibreoptic endoscopic mucosal resection of lesion of colon	41210	41210.H207	Categorical multiple	240	Health-related outcomes > Hospital inpatient > Summary Operations	2005	binary	64028/47(64075)	0.422984263860369	0.234481358640801	-0.338904716031495	0.819695676873788	0.293524028256335	0.0208726885725688	FALSE	binary	382986/323(383309)	0.817828225107595	0.0008801758856186	-0.0066059899167784	0.00838354388345849	0.00382168542084889	0.0412126575720946	FALSE	binary	390100/327(390427)	0.568225610574777	0.195397950151388	-0.325086963133392	0.723883029156701	0.266082297252886	-0.0956873800537221	-0.672091299428595	0.471686390755989	0.289824159332962	0.221996168606741	-0.294051405390743	0.747342635176552	0.264180560896665	-0.200701593030056	-0.777091359119817	0.366657514319451	0.289816376554745	-0.289472969417447	-0.894809089614291	0.297554252192201	0.301948612076674	-0.029161491447514	-0.564652034099287	0.509873680634836	0.272491961965824	0.017099685079378	-0.518393830260701	0.55613769578938	0.272493529999603	0.0676354788101223	-0.452831208607425	0.596102757947675	0.266072907540168	0.233346756933001	-0.274538698511054	0.752898942692997	0.2606754358337	0.191224220277754	-0.320623565945986	0.713590997098344	0.262377614499072	-0.234459646546744	-0.819677957292714	0.338930505141117	0.293527611185961	0.0319392799335054	FALSE
Volume of perirhinal (right hemisphere)	27141	27141	Continuous		UK Biobank Assessment Centre > Imaging > Brain MRI > T1 structural brain MRI > Freesurfer BA exvivo	195	cont	5961	0.423005252959846	0.0203764309725863	-0.0294945192057059	0.0702473811508786	0.0254396599363531	0.0208760143674338	FALSE	cont	35529	0.00486997836414833	0.00100402899682244	0.000305069204340465	0.00170298878930441	0.000356606541701144	0.000755482645484372	FALSE	cont	36160	0.0038791795048434	-0.0508940237255559	-0.101370975103207	-0.000417072347905223	0.0257531574732198	-0.0571376090657168	-0.108167207981505	-0.0061080101499284	0.0260351162422898	-0.0266933004181123	-0.0766559632168754	0.0232693623806508	0.025490769306001	0.00941567531403742	-0.0401460602289955	0.0589774108570703	0.0252862176746064	-0.0063787373098837	-0.0567249985246017	0.0439675239048343	0.0256864798262076	0.0189938322407243	-0.0295641012858707	0.0675517657673194	0.0247740815274003	0.00271538206807329	-0.0463790761416426	0.0518098402777892	0.025047814474331	-0.0220620000084319	-0.0710777942100895	0.0269537941932256	0.0250076803827959	0.0221782098631231	-0.027442397034349	0.0717988167605953	0.0253162536260685	0.0354813529056658	-0.0139076872930684	0.0848703931044001	0.0251981091364473	-0.0203037101640948	-0.0700189593476243	0.0294115390194348	0.0253645397770729	0.000619012205258323	FALSE
Operative procedures - secondary OPCS4: Y10.2 Electrocauterisation of organ NOC	41210	41210.Y102	Categorical multiple	240	Health-related outcomes > Hospital inpatient > Summary Operations	2005	binary	64062/13(64075)	0.423174314032853	-0.450650818277067	-1.64761174054022	0.647290664716433	0.570199271250756	0.0208793401622988	FALSE	binary	383233/76(383309)	0.116685461635073	-0.0123734647469154	-0.0280170862922376	0.00307970822253199	0.00791221978239854	0.00711664652046279	FALSE	binary	390348/79(390427)	0.408911104454324	0.489995990660972	-0.607872300084677	1.68689545063316	0.570162534903873	0.765319013695931	-0.269467113114994	1.93187442914979	0.547802282083125	0.350676517156195	-0.791441586523884	1.56833480167804	0.585611751650278	0.554685375963098	-0.508297202809074	1.73491798049592	0.55784685687076	0.361889574694627	-0.780234062286035	1.57955284480607	0.585614655157714	0.234263308250721	-0.90785365611652	1.45192068341871	0.585611189336307	-0.279986735917151	-1.67639767232871	1.049719246271	0.670880739068291	-0.619429443488836	-2.20379765061627	0.785671125129978	0.730349517351948	-0.545262928904118	-2.12963691571093	0.859844990059366	0.730353852457355	0.422888724171453	-0.674973153604968	1.61978270234244	0.570159274581356	0.449510703839746	-0.64835266525984	1.64640593273398	0.570160024802315	0.0242049083511965	FALSE
Operative procedures - OPCS4: Y10.2 Electrocauterisation of organ NOC	41272	41272.Y102	Categorical multiple	240	Health-related outcomes > Hospital inpatient > Summary Operations	2005	binary	64062/13(64075)	0.423174314032853	-0.450650818277067	-1.64761174054022	0.647290664716433	0.570199271250756	0.0208826659571638	FALSE	binary	383233/76(383309)	0.116685461635073	-0.0123734647469154	-0.0280170862922376	0.00307970822253199	0.00791221978239854	0.00711880504230703	FALSE	binary	390348/79(390427)	0.408911104454324	0.489995990660972	-0.607872300084677	1.68689545063316	0.570162534903873	0.765319013695931	-0.269467113114994	1.93187442914979	0.547802282083125	0.350676517156195	-0.791441586523884	1.56833480167804	0.585611751650278	0.554685375963098	-0.508297202809074	1.73491798049592	0.55784685687076	0.361889574694627	-0.780234062286035	1.57955284480607	0.585614655157714	0.234263308250721	-0.90785365611652	1.45192068341871	0.585611189336307	-0.279986735917151	-1.67639767232871	1.049719246271	0.670880739068291	-0.619429443488836	-2.20379765061627	0.785671125129978	0.730349517351948	-0.545262928904118	-2.12963691571093	0.859844990059366	0.730353852457355	0.422888724171453	-0.674973153604968	1.61978270234244	0.570159274581356	0.449510703839746	-0.64835266525984	1.64640593273398	0.570160024802315	0.0242070956734765	FALSE
Volume of S-circular-insula-sup (right hemisphere)	27747	27747	Continuous		UK Biobank Assessment Centre > Imaging > Brain MRI > T1 structural brain MRI > Freesurfer a2009s	197	cont	5961	0.423243896391775	0.0189477511043002	-0.027450403759033	0.0653459059676335	0.0236681530465651	0.0208859917520287	FALSE	cont	35529	0.66418801832336	0.000143539607543779	-0.000504543078376907	0.000791622293464465	0.000330649241699442	0.03370316007598	FALSE	cont	36160	0.564261717726478	-0.037399123789151	-0.0841948049507966	0.00939655737249462	0.0238749867638804	0.0123269307893844	-0.0349810934770572	0.059634955055826	0.0241363823572753	0.00152240334320882	-0.0447964961645164	0.047841302850934	0.0236317344937127	0.00483345393405064	-0.0411137578327134	0.0507806657008147	0.0234421007566785	0.020476305085021	-0.0261982171114208	0.0671508272814627	0.0238131718993724	0.00402547981383512	-0.0409911369421645	0.0490420965698347	0.0229673145581875	1.52418577871817e-05	-0.0454987709833847	0.045529254698959	0.0232210842363951	-0.00208356616129421	-0.0475246519389345	0.0433575196163461	0.0231838771131452	-0.00913752187048819	-0.0551393115199631	0.0368642677789867	0.0234699461944407	0.017021367247023	-0.0287657437995245	0.0628084782935704	0.0233604179500354	-0.0188721989532804	-0.0649617286528549	0.0272173307462942	0.0235147108496992	0.0317599195065401	FALSE
Operative procedures - secondary OPCS4: U08.2 Ultrasound of abdomen	41210	41210.U082	Categorical multiple	240	Health-related outcomes > Hospital inpatient > Summary Operations	2005	binary	64062/13(64075)	0.423294453639631	-0.450510263321874	-1.64742091615493	0.647370796116995	0.570169105336675	0.0208893175468937	FALSE	binary	383251/58(383309)	0.716621806139236	0.00327502935577744	-0.0144004512356675	0.0211079330741172	0.00902910516398817	0.0363106544638232	FALSE	binary	390368/59(390427)	0.784551138673015	-0.898385678398337	-2.84184140906027	0.636300656519534	0.836691033528406	0.0693333876741189	-1.21049180219978	1.34915862143282	0.632513456528663	0.0128116599595424	-1.26700928401088	1.29263261366952	0.632511069675066	0.302414411578071	-0.839678355734922	1.52005036885652	0.585598590554897	0.022346055638529	-1.25748081148747	1.30217300981827	0.632514405725319	0.0778003662805929	-1.12238036278834	1.32203007902703	0.605590716593108	-0.568698796983067	-2.15305480566584	0.836386433437338	0.730342426122161	-0.619773640428923	-2.20412813808361	0.78530966504524	0.730341118842621	-0.259705132797093	-1.65610457327215	1.06998823898079	0.670873932821646	0.13548950684553	-1.0646831889832	1.37971164277478	0.605586379612496	0.449043927445167	-0.64879660003644	1.64591991252585	0.570148481984338	0.0412353996237806	FALSE
Doctor diagnosed tuberculosis	22137	22137	Categorical single	7	Online follow-up > Work environment > Medical information	132	binary	15941/67(16008)	0.423356330022915	-0.196793040645086	-0.686185826306754	0.284511324382732	0.246443682574264	0.0208926433417587	FALSE	binary	95646/474(96120)	0.351902384470472	-0.00295147729541828	-0.00916707024258573	0.00326474510242572	0.00317018615361108	0.0185006907269902	FALSE	binary	97410/487(97897)	0.610049561074344	0.380612697599124	-0.0827834500052881	0.856921221951437	0.238639879022422	0.462119904735151	-0.00133544158955996	0.938485269323976	0.238669873527331	0.347472925957404	-0.118564303555666	0.825714834390493	0.239792127162366	0.411036507943582	-0.0427519559908739	0.880268408215106	0.234434422004541	0.304000236131841	-0.167706731937004	0.786389714389477	0.242264587994542	0.285764486839964	-0.172559762496573	0.758327894614039	0.236416960023461	0.0312612512702936	-0.465076480892272	0.531488471821009	0.252947026061336	0.35120839076262	-0.100364282241888	0.818794022514777	0.233460020289208	0.34650397245972	-0.114307907481401	0.820906549558005	0.237507971553732	0.120104088099689	-0.368288356263154	0.614606446406213	0.249510719436236	0.196977853728203	-0.284246394305738	0.686290105122666	0.246402225329987	0.0339209939192441	FALSE
Operative procedures - secondary OPCS4: W15.7 Osteotomy of bone of foot and fixation HFQ	41210	41210.W157	Categorical multiple	240	Health-related outcomes > Hospital inpatient > Summary Operations	2005	binary	63917/158(64075)	0.423501201974136	-0.127796826158506	-0.443026843370429	0.184955901978445	0.159876889648072	0.0208959691366237	FALSE	binary	382347/962(383309)	0.476825301474051	0.00157870544509615	-0.00276924707519307	0.00593336176085003	0.00221965974063133	0.0245596615437748	FALSE	binary	389449/978(390427)	0.351800858167694	0.0534449751112043	-0.268664745830086	0.37624759319658	0.164169128149094	-0.022973648904704	-0.356682840899014	0.309163157582777	0.169473817505027	0.112561020175858	-0.204110551534243	0.430965817309921	0.161675587828594	0.0920414091883244	-0.222607382106812	0.408804567697532	0.16074634254924	-0.132989622817787	-0.472768166773241	0.204001265292936	0.172240444064118	0.317387263323487	0.0244897407601527	0.616391520792947	0.150721833820665	-0.00697163881642968	-0.327922916457335	0.314891546319107	0.163637212815716	0.185218514108758	-0.116714057017689	0.491626438382685	0.154893940436242	0.0870165833407709	-0.227631414647178	0.403778979340939	0.160745943290876	0.0465156647586864	-0.271179111187316	0.365746254572031	0.162144267005593	0.127213160840345	-0.185515513153872	0.442419173031665	0.159864573740953	0.0213723259985126	FALSE
Liking for butternut squash	20629	20629	Categorical single	96	Online follow-up > Food (and other) preferences	1039	ordcat	22307	0.423512722736478	0.0188387824980804	-0.0272344761963573	0.0649513314752115	0.0235371473887783	0.0208992949314886	FALSE	ordcat	133747	0.542994854673687	0.000200804233931674	-0.000446041196079484	0.000847355301892292	0.000330162741893825	0.0278060783975134	FALSE	ordcat	136211	0.93865602913739	-0.0101725949110214	-0.0564071470041264	0.0359522331418029	0.0238558602979062	-0.0273106594621875	-0.0742116715603477	0.0198456405995821	0.0241233911691534	-0.0167686789382182	-0.0623338444930001	0.0291959469384345	0.0238349899827582	-0.00770324532205514	-0.0532123795025025	0.0381250564246049	0.0234731578672083	-0.0325963691568517	-0.0772890752570435	0.0137598686587835	0.0237918954732926	-0.0057078739445374	-0.0499870139753968	0.0383625556270514	0.0229966753396315	-0.00467571689285302	-0.04963983975492	0.0388534559674657	0.0232908237071574	0.0046349710850373	-0.0375955340943161	0.0495086817166953	0.0230259131338145	-0.00263370628548044	-0.0468652012733482	0.0425198643580329	0.0234410398602681	-0.00900031294482154	-0.0543929676270259	0.0363544842398171	0.0233079950471589	-0.0187120920213256	-0.0643642344088823	0.0271957991988541	0.023563265672309	0.0475589483354477	FALSE
Homemade soup intake	102620	102620	Categorical single	100004	Online follow-up > Diet by 24-hour recall > Soup/snacks/pastries yesterday	100109	ordcat	9676	0.423627806273333	-0.0685771447635762	-0.237555713098589	0.0996090599006403	0.0859719985388641	0.0209026207263536	FALSE	ordcat	58197	0.504982882332583	0.000786416974983092	-0.00152518458721349	0.00309958793237161	0.0011795958579855	0.0259001036090485	FALSE	ordcat	59283	0.795820461543585	0.105943134911024	-0.0636106978920662	0.275891088083335	0.086567055810753	0.107421627118033	-0.0624590597910801	0.277901587461084	0.0868634350494462	-0.0262503724797203	-0.201427743855609	0.148778195093604	0.0893033635820796	0.113843334315794	-0.0527061473600367	0.281198192127239	0.0851953486397303	0.0860762749500679	-0.0823364054224452	0.255021029391872	0.0861985179464039	0.140480456740959	-0.0219944363471868	0.303948429930193	0.0831876268336746	0.0879051237845461	-0.0766225210404197	0.255365880018477	0.0852299733971792	0.0677473129271296	-0.0967034217553619	0.233388219199566	0.0843026392218185	0.113225837482532	-0.0527465761743778	0.280037461640747	0.0849464878220356	0.0565601006300673	-0.111002061639634	0.224510330058015	0.0856291269729221	0.0691264960445106	-0.0990978579814069	0.237414312584317	0.0859748122112961	0.0417275471367951	FALSE
Operative procedures - OPCS4: H25.8 Other specified diagnostic endoscopic examination of lower bowel using fibreoptic sigmoidoscope	41272	41272.H258	Categorical multiple	240	Health-related outcomes > Hospital inpatient > Summary Operations	2005	binary	64028/47(64075)	0.423755066172618	0.234087957568622	-0.339286912714291	0.819291322725003	0.293518173948966	0.0209059465212186	FALSE	binary	382997/312(383309)	0.785286995627059	-0.0010589141559002	-0.00867674849532675	0.00656724713646692	0.00388649621046583	0.0395484372301848	FALSE	binary	390108/319(390427)	0.668931708098877	-0.29643902347899	-0.901736801850868	0.290547367445077	0.301929593489287	0.029464689037078	-0.524246207248483	0.581189654816656	0.280235526281868	0.155708023268797	-0.369435822919415	0.68746716281425	0.268073115600522	0.141649503171389	-0.378784143481685	0.670084766613769	0.266056984677368	0.164734615564306	-0.360412580893433	0.696497102466105	0.268074852148469	-0.144711730569837	-0.69840650740525	0.406997065497493	0.28022702376352	0.180523799112741	-0.331279141011269	0.702847511401003	0.262355722529856	-0.189101623191508	-0.749778665679791	0.367437018630323	0.28318284862105	-0.117326260901355	-0.678012372765246	0.439221676448844	0.283187701925312	0.129213679479795	-0.391218531531336	0.657647547109791	0.266056248086323	-0.235104020801002	-0.820284838855588	0.338247104571875	0.29350911093304	0.0364123539962378	FALSE
PCT responsible for patient data: BRIGHTON AND HOVE CITY PCT	41229	41229.5LQ	Categorical multiple	239	Health-related outcomes > Hospital inpatient > Summary Administration	2001	binary	64053/22(64075)	0.423873616912279	-0.344068064613105	-1.22939715575118	0.496715519610539	0.433706312551226	0.0209092723160835	FALSE	binary	383193/116(383309)	0.261709057234658	0.00717815902536824	-0.00534295033317364	0.0198290472892551	0.00641110668647831	0.0140929891210499	FALSE	binary	390309/118(390427)	0.226475228688002	0.0134587153374209	-0.9271896792029	0.954107094304681	0.4714741667344	0.355671266250904	-0.504263545011195	1.25182722958776	0.441034352485728	-1.08434158290002	-2.5901071739861	0.125195344047382	0.666378283114484	-0.152747853868444	-1.1325062286817	0.80883666024126	0.485977312409201	0.122058747996873	-0.786723650327493	1.0453520294653	0.459540167948695	-0.517972230692949	-1.61104577085124	0.502105134686573	0.5270996955016	0.141983011254323	-0.740308861735975	1.05063606105502	0.449535931499295	0.53014950006979	-0.255328627993411	1.38366334471451	0.412306214958983	0.0638001261649989	-0.844977128333972	0.987088420897373	0.459537440511072	0.057189418748441	-0.851586319472374	0.980476245109458	0.459536638240783	0.344137124594942	-0.496640165291009	1.22946060752751	0.433703107547827	0.0147228662671158	FALSE
Operative procedures - OPCS4: K33.4 Aortic root replacement using mechanical prosthesis	41272	41272.K334	Categorical multiple	240	Health-related outcomes > Hospital inpatient > Summary Operations	2005	binary	64062/13(64075)	0.424003229908954	-0.449842267697195	-1.64678130649402	0.648073209054258	0.570182466737849	0.0209125981109485	FALSE	binary	383233/76(383309)	0.191899739821863	0.0103325075822587	-0.00516372635811427	0.0260913093903295	0.0079535008701411	0.0107408046969435	FALSE	binary	390351/76(390427)	0.509603016746412	-0.491936380122717	-2.07631862060985	0.913181901847678	0.730358694454904	0.660489035495506	-0.402515908033878	1.8407398931042	0.557857642770733	-0.495150024645805	-2.07953169544148	0.909967502454351	0.730358306667267	0.149127283631908	-1.05107724483223	1.39337906198629	0.605603180281164	-0.486729218467966	-2.07111320625569	0.918391288148284	0.730359845260936	0.365652373333063	-0.7322223330488	1.56255725590505	0.570165498997645	0.636516392635251	-0.398270943308042	1.80307269681485	0.54780257976926	0.0752354012327509	-1.12496529956808	1.31948358684331	0.605601112998683	0.434046432412937	-0.663832078754481	1.63095452049015	0.570167419558406	0.287986355708427	-0.854139482588545	1.50565144549164	0.585615475090332	0.449944012738741	-0.647931805999928	1.64684975242217	0.57016603522438	0.0291723172492235	FALSE
Date O45 first reported (premature separation of placenta [abruptio placentae])	132236	132236	Date			2415	binary	64062/13(64075)	0.42403984303319	-0.450617416832821	-1.6492448763894	0.649245727940908	0.571183411979114	0.0209159239058135	FALSE	binary	383262/47(383309)	0.305601991549564	0.0102975128510266	-0.00936203057041254	0.0303696802387602	0.0100951681750699	0.0162709376618891	FALSE	binary	390378/49(390427)	0.0108815342820793	-0.222376364069791	-1.61958078900287	1.10820292301725	0.671351930103252	-1.53577108065723	-4.48890094074646	0.289712983588053	1.09578298361477	-0.457352512300294	-2.04244598840148	0.948665229081655	0.730818562196104	-1.62349955187616	-4.57661559013787	0.201950551679592	1.09576970202565	0.0110391117777302	-1.26969202692509	1.29177191102705	0.633020722094132	0.369450997573869	-0.72946579233247	1.56723962616077	0.570693050609714	-0.980841219292523	-2.92480011623075	0.554634017000959	0.837073154264969	-0.288042340904862	-1.68522848054468	1.04252014486369	0.671341929039338	0.437406106255356	-0.661529332464535	1.63520849793586	0.570701822375091	-17.3141102951699	-501.603902994308	52.5379698778498	1538.38198439668	0.43446742862122	-0.664471549421105	1.63227468933312	0.570704215951188	0.00114396955247386	FALSE
Operative procedures - secondary OPCS4: Y33.1 Acupuncture of organ NOC	41210	41210.Y331	Categorical multiple	240	Health-related outcomes > Hospital inpatient > Summary Operations	2005	binary	64029/46(64075)	0.424104667269011	-0.236896926582606	-0.83172608531427	0.343026323467577	0.297552473171474	0.0209192497006785	FALSE	binary	383013/296(383309)	0.304990138190721	0.00410113470461391	-0.00373014038609027	0.0119673207945807	0.00400197795473468	0.0162493524434467	FALSE	binary	390125/302(390427)	0.753429655958654	0.0134448672553777	-0.611548429018907	0.638438150952139	0.316333174536838	0.0659031707172387	-0.559094802530386	0.690901122279669	0.316335717175671	0.193968590217466	-0.398660153898625	0.797368276885915	0.302874936218312	0.187551100340923	-0.398464844814612	0.786490198212573	0.300107951188102	0.421871386434202	-0.137231320185483	1.00249376374506	0.28879147060577	0.418721533912596	-0.124137908835579	0.988150534672978	0.281914078200907	-0.059459982907531	-0.684444814359094	0.565524838753365	0.316328521974299	0.228800257958859	-0.339995834769118	0.81604846507819	0.292877229282574	0.140937249211557	-0.451686303856308	0.744331939908256	0.302872249037118	0.391715839192189	-0.162957352203215	0.969294489328918	0.286919008920718	0.237738191608378	-0.342139139516355	0.832523832903519	0.297535168032996	0.0398923837438208	FALSE
Operative procedures - OPCS4: Y33.1 Acupuncture of organ NOC	41272	41272.Y331	Categorical multiple	240	Health-related outcomes > Hospital inpatient > Summary Operations	2005	binary	64029/46(64075)	0.424104667269011	-0.236896926582606	-0.83172608531427	0.343026323467577	0.297552473171474	0.0209225754955434	FALSE	binary	383013/296(383309)	0.304990138190721	0.00410113470461391	-0.00373014038609027	0.0119673207945807	0.00400197795473468	0.016251510965291	FALSE	binary	390125/302(390427)	0.753429655958654	0.0134448672553777	-0.611548429018907	0.638438150952139	0.316333174536838	0.0659031707172387	-0.559094802530386	0.690901122279669	0.316335717175671	0.193968590217466	-0.398660153898625	0.797368276885915	0.302874936218312	0.187551100340923	-0.398464844814612	0.786490198212573	0.300107951188102	0.421871386434202	-0.137231320185483	1.00249376374506	0.28879147060577	0.418721533912596	-0.124137908835579	0.988150534672978	0.281914078200907	-0.059459982907531	-0.684444814359094	0.565524838753365	0.316328521974299	0.228800257958859	-0.339995834769118	0.81604846507819	0.292877229282574	0.140937249211557	-0.451686303856308	0.744331939908256	0.302872249037118	0.391715839192189	-0.162957352203215	0.969294489328918	0.286919008920718	0.237738191608378	-0.342139139516355	0.832523832903519	0.297535168032996	0.0398945710661009	FALSE
Treatment/medication code: travatan 40micrograms/ml eye drops	20003	20003.1141185326	Categorical multiple	4	UK Biobank Assessment Centre > Verbal interview > Medications	100075	binary	63995/48(64043)	0.424112648334747	-0.231820203024519	-0.81311537930641	0.335810449366654	0.291090115542888	0.0209259012904084	FALSE	binary	382769/254(383023)	0.510283093469319	-0.00283441547270054	-0.0112778476716055	0.00560875113210484	0.0043046879996677	0.0261677603177344	FALSE	binary	389879/259(390138)	0.377360958366454	0.273268971586242	-0.294376355272077	0.854578049958445	0.291115054337864	0.246980900412819	-0.332668928077543	0.836471874064841	0.296164560995787	-0.140041056654066	-0.780246747787442	0.489897579522642	0.321350163444816	-0.18670846633677	-0.82690812220925	0.443223905945137	0.321346947793168	0.242279358967796	-0.331156670837103	0.827541958063701	0.293553060030924	-0.250995003392458	-0.891190576389671	0.378933304630608	0.321344815321341	-0.0102506569818267	-0.611559495338621	0.593855842764763	0.305224276082231	-0.446499595484662	-1.12781737976951	0.210155346199215	0.338188936638343	-0.030195350552444	-0.639975308836121	0.579584811850914	0.308752793027058	-0.0458100241474835	-0.655585516561521	0.563965489811928	0.308750414386436	0.231872768388035	-0.335766122942576	0.813175611723175	0.291111756220276	0.0226956559779518	FALSE
Years of cough on most days	22503	22503	Integer		Online follow-up > Work environment > Medical information	132	cont	2192	0.424119797284659	-0.0341481492909917	-0.11800022913333	0.0497039305513468	0.0427587932157285	0.0209292270852734	FALSE	cont	13128	0.455228110451686	0.000449268646195337	-0.000730219865140055	0.00162875715753073	0.000601735410517244	0.0234544983595234	FALSE	cont	13402	0.406018706913923	0.0123638410796427	-0.0732414190736017	0.0979691012328872	0.0436730070309999	-0.00819424590555734	-0.0962176387123399	0.0798291469012252	0.0449066593111379	-0.0253006279059939	-0.11058879790425	0.059987542092262	0.0435112379931687	-0.0199545313678122	-0.103973902939452	0.064064840203828	0.0428639384871885	-0.0225672797407634	-0.108110059685044	0.0629755002035177	0.0436411316695972	0.0745720469504284	-0.00786362587627329	0.15700771977713	0.0420559871265026	-0.0265347464891451	-0.109367884949047	0.0562983919707567	0.0422587611074735	-0.0138197636910229	-0.096300281679679	0.0686607542976333	0.0420788656630532	0.00278477813725861	-0.0810608052586534	0.0866303615331706	0.0427752774375416	0.0148851187205774	-0.0692782255058849	0.0990484629470398	0.0429373886321336	0.0344024262919714	-0.0492654602029262	0.118070312786869	0.0426846222839506	0.0241021042040334	FALSE
Job code at visit	20277	20277.9221	Categorical single	2	UK Biobank Assessment Centre > Verbal interview > Employment	100073	binary	41382/15(41397)	0.424155735872372	0.41703760707496	-0.603324116750643	1.51035939329301	0.527250666902475	0.0209325528801384	FALSE	binary	249161/85(249246)	0.468933255362605	-0.00539553437799936	-0.0200542441234871	0.00922125037180695	0.00745186439312024	0.024158176480746	FALSE	binary	253706/86(253792)	0.864617007398939	-0.103971719901855	-1.08397661155473	0.85786852608368	0.486112671482164	-0.337173118680194	-1.43047410142342	0.683164996581758	0.527238278876392	-0.0869101225283777	-1.0669255525275	0.874940920571509	0.486118419420116	-0.294144003341286	-1.3233463923229	0.693492193538337	0.504141461064953	-0.797168330114093	-2.10329464268046	0.325082214187056	0.601086872782934	-0.0100598833579657	-0.919082897295485	0.913466719866227	0.459666955453518	-0.466857350790211	-1.56013837008671	0.553457873825877	0.527226646563108	-0.227788174673105	-1.20777905993534	0.734037324235356	0.486104922402543	0.0583334153233939	-0.850701992060765	0.981872017645297	0.459673497750778	-0.86320907384023	-2.16932993156344	0.259034184595515	0.601083406404647	-0.417154267246607	-1.5104381531693	0.603164353515359	0.527228342496354	0.0445229450107179	FALSE
Operative procedures - secondary OPCS4: U19.9 Unspecified diagnostic electrocardiography	41210	41210.U199	Categorical multiple	240	Health-related outcomes > Hospital inpatient > Summary Operations	2005	binary	64062/13(64075)	0.424296810710866	-0.449536964235124	-1.64642980759122	0.648322870129254	0.570084144935281	0.0209358786750033	FALSE	binary	383217/92(383309)	0.686476233118446	-0.00288724805343248	-0.0169352452042665	0.0111592685205767	0.00715232313209409	0.0347953721291659	FALSE	binary	390334/93(390427)	0.685806686676526	0.894533710952261	-0.0973835299393645	2.03990475673944	0.532332824979425	0.070203068419757	-1.20962621966814	1.35003240662982	0.632478100811756	0.601130843979069	-0.461836536473828	1.78135113417346	0.557811659313987	0.436329694131797	-0.661515351466088	1.63320966010505	0.570122756092748	0.611508014209802	-0.451464597430075	1.79173263534837	0.557814229040959	0.589990292220423	-0.444770383305261	1.75652560022989	0.547761948945533	-0.280625892936114	-1.67702577035011	1.04906581737503	0.670744328000426	0.584406733422251	-0.450345769277434	1.75093547337536	0.547758008439071	0.301019093684964	-0.841082786858686	1.51866338710295	0.585574240100191	0.135499182831512	-1.06467848463893	1.37972647813379	0.605555721500309	0.449362233367999	-0.648483693961655	1.64624294172484	0.570123192582604	0.0371122971258585	FALSE
Operative procedures - OPCS4: M77.1 Diagnostic endoscopic examination of urethra and biopsy of lesion of urethra	41272	41272.M771	Categorical multiple	240	Health-related outcomes > Hospital inpatient > Summary Operations	2005	binary	64053/22(64075)	0.424383078578171	-0.34380986118438	-1.22939744844374	0.497261403494827	0.433848196545234	0.0209392044698683	FALSE	binary	383194/115(383309)	0.626800481633651	-0.00310943698351917	-0.0156648418039723	0.00944230967661561	0.00639450680978106	0.0317950267656709	FALSE	binary	390309/118(390427)	0.37027908853924	0.53509742679568	-0.274767177326242	1.40278147604965	0.421807084668732	0.182653556754727	-0.726297073354768	1.10611020636028	0.459628756620461	-0.390431644643365	-1.48363429216557	0.629793850269788	0.527180930666492	0.169099161326107	-0.713357124146115	1.07790747371922	0.449621100450094	-0.373786939586711	-1.46699432466911	0.646444225426544	0.527183746556888	0.00765900677825857	-0.901267783263418	0.931092478884942	0.459616148969599	-0.460197973995631	-1.55339295143598	0.560018794699577	0.527176463132583	0.25928471149726	-0.581651972888097	1.14475220542043	0.433783538666564	-0.434455108302723	-1.52765574783975	0.585768298367937	0.527179799920985	0.320892834879541	-0.520053221917506	1.20636884837697	0.43378830153013	0.34593277563347	-0.495018634038655	1.23141345949898	0.433790963158547	0.0223347478017411	FALSE
Operative procedures - main OPCS4: S03.8 Other specified plastic excision of skin of other site	41200	41200.S038	Categorical multiple	240	Health-related outcomes > Hospital inpatient > Summary Operations	2005	binary	64062/13(64075)	0.424438568918929	-0.449462747594413	-1.64648286594725	0.648547308985495	0.570234314836057	0.0209425302647333	FALSE	binary	383273/36(383309)	0.742141002704137	-0.003764377999477	-0.0263279931361811	0.0187554528482925	0.011441380542642	0.0375669141771715	FALSE	binary	390390/37(390427)	0.0863271446069834	-0.496524430929941	-2.08093408836499	0.90862821612834	0.730377478665671	-0.853725941875268	-2.79721969035567	0.681019566336454	0.836730712373932	-0.50266747111196	-2.08707478787332	0.902482198220292	0.730375964743661	-1.6458227973819	-4.59865379318043	0.178931375800897	1.09549641999452	-0.494558700611174	-2.07897135444241	0.910597747273987	0.730379414144408	-0.107951115818759	-1.38785809741839	1.17195625210547	0.632559233337828	-0.571044264454719	-2.15544602101736	0.834098360582949	0.730372375148041	-0.62192222383231	-2.20632116942279	0.783216814043301	0.730370554568991	-1.64964695376094	-4.60247993502734	0.175112110452407	1.0954983292375	-15.6959539736116	-201.231414044528	19.4048353697581	679.088217089405	0.44750543265524	-0.650428533552863	1.64446055965302	0.570195662682463	0.00620980795310381	FALSE
Mean intensity of non-WM-hypointensities (whole brain)	26507	26507	Continuous		UK Biobank Assessment Centre > Imaging > Brain MRI > T1 structural brain MRI > Freesurfer ASEG	190	ordcat	5961	0.424451469779138	-0.138451334221026	-0.480611114621582	0.201234828131792	0.173555278176239	0.0209458560595982	FALSE	ordcat	35529	0.911050968715383	0.000273567449830058	-0.00452555198834757	0.00507821366386604	0.00244899478466619	0.0456246762217234	FALSE	ordcat	36160	0.493591268149205	-0.07094741779998	-0.436669042882998	0.291336662531219	0.18521461981037	0.0727778941005261	-0.282851677780388	0.426651648062779	0.180530942571954	0.198662002642379	-0.13680547616338	0.539030064144681	0.172065228473958	0.065860306399197	-0.27950345047439	0.409027523276753	0.175147629861186	0.329101061668747	-0.00030978721876514	0.662832442169045	0.168832471442969	-0.0249538524701293	-0.373906059672883	0.319033666839017	0.176224704509833	0.0693681290429606	-0.270051123427053	0.413855223700333	0.174115242962054	-0.0400656627714439	-0.391011832109839	0.30701173284936	0.177535800138419	-0.0572214770657208	-0.414843631318704	0.300192381467912	0.181959153464775	0.0752990841787032	-0.264921089415743	0.42126216500222	0.174720603817071	0.137420874919644	-0.201429133287995	0.480574187492506	0.173618388510526	0.0284833107310031	FALSE
: Omeprazole (e.g. Zanprol)	10005	10005.1	Categorical multiple	100689	UK Biobank Assessment Centre > Touchscreen > Health and medical history > Medication	100045	binary	525/26(551)	0.424517533843018	-0.327631969716348	-1.17209958795259	0.470911641071931	0.414123634708764	0.0209491818544632	FALSE	binary	3042/99(3141)	0.372612141029931	0.00622928012734022	-0.00744339817985566	0.0200571154920381	0.0070017925266639	0.0195151959937835	FALSE	binary	3109/106(3215)	0.172617247625488	-0.898218524182496	-2.2030538417297	0.212432135483716	0.59875173188742	-0.360439767255925	-1.38934918232386	0.614123899038482	0.501816274657553	-0.336832054136228	-1.31519991335197	0.609860914664491	0.482867087492296	-0.495321232594243	-1.58744085989699	0.511708824272393	0.524596710671518	-0.838887069057213	-2.14398491621694	0.272143040926897	0.598951635696524	0.175985754488689	-0.663845185288384	1.04462229014611	0.430172788294405	0.0593627068355229	-0.822799381232072	0.952839103152901	0.446648715607271	0.0939186892735031	-0.746402394745023	0.962899560116983	0.430391032036953	-0.859825976351425	-2.03831876057159	0.189937411046285	0.555012476646476	-0.215802930161835	-1.15588084444796	0.710212103688513	0.468642082406294	0.334825252791129	-0.461819128749582	1.17789928921428	0.41327364350414	0.0114396955247386	FALSE
Job coding	22601	22601.62322997	Categorical single	497	Online follow-up > Work environment > Employment history	130	binary	15660/24(15684)	0.424561416444974	-0.328687848523049	-1.17087818348288	0.47637616028137	0.414470744870152	0.0209525076493282	FALSE	binary	93986/135(94121)	0.760754234926609	0.00180321054544491	-0.00979497957376662	0.0134596272559558	0.00592416439962252	0.0383828354342946	FALSE	binary	95722/141(95863)	0.447119941143315	0.492712270125932	-0.284336236763139	1.31843157869993	0.403528700153691	-0.11777115526728	-1.08141564601631	0.813232972787653	0.474711004178039	0.207669899495565	-0.633894496468113	1.07091987697795	0.428577170456225	-0.128601142270699	-1.0524239887684	0.780728076837136	0.4598287771383	-0.675945110124138	-1.84286936162956	0.359308212883166	0.548027589800371	0.223100926050846	-0.58186914877733	1.06520237030123	0.414422199290179	0.349696603465501	-0.440436573718454	1.18312066699961	0.408644196772983	0.422520126189851	-0.342825648959968	1.24128449397369	0.398929571012638	0.137405742431882	-0.704111676353652	1.00061057558867	0.42855263777045	-0.140444175670624	-1.06426174256347	0.768879485148107	0.459825872128557	0.328379117260118	-0.476623810160064	1.17051037087627	0.414438810094867	0.0261581871472943	FALSE
Spreads/sauces consumers	103310	103310	Categorical single	100010	Online follow-up > Diet by 24-hour recall > Spreads/sauces/cooking oils yesterday	100110	binary	4885/4792(9677)	0.424567418920758	-0.032602347553576	-0.112634429565582	0.0474187864716574	0.0408291056531094	0.0209558334441932	FALSE	binary	29053/29148(58201)	0.0516717093191544	0.00111152746850987	-8.05710450320197e-06	0.00223120507392448	0.000571243515936096	0.00381410809877396	FALSE	binary	29602/29685(59287)	0.0190161209578342	-0.00148818960157467	-0.0825887632409789	0.0796111898970849	0.0413767555847972	0.0576707764100601	-0.023892298245658	0.13924870670751	0.0416168077546287	-0.0161750500701947	-0.0976198926518802	0.0652646705989541	0.0415513803908803	0.0276059791146119	-0.0524030337930755	0.107622219466164	0.0408220396767719	0.0511134897660477	-0.0293845338944941	0.131625159269106	0.0410731543316552	0.0524898251876837	-0.0259162926708923	0.130909641241593	0.0400059392995015	0.0396841671899552	-0.0399643601641796	0.119343054052248	0.0406389320066631	0.0923368113145055	0.013947277160999	0.170748463596586	0.039999616215903	0.128555572371104	0.0488796130687644	0.20826362154232	0.0406584322682725	0.0143404133947417	-0.0650144971201958	0.0936994490381298	0.0404875438245833	0.0317850684659113	-0.0481910870808979	0.111769799405869	0.0408056209981685	0.00176079443545212	FALSE
Operative procedures - main OPCS4: V36.1 Prosthetic replacement of cervical intervertebral disc	41200	41200.V361	Categorical multiple	240	Health-related outcomes > Hospital inpatient > Summary Operations	2005	binary	64062/13(64075)	0.424581891830324	-0.44925855428904	-1.64614219322371	0.648590635291297	0.570111229029651	0.0209591592390581	FALSE	binary	383238/71(383309)	0.953075610973267	0.000479448070920812	-0.0154980908245392	0.0165267080051495	0.00814741140611132	0.0476493697116215	FALSE	binary	390354/73(390427)	0.562442116513269	0.00983106848575041	-1.27000355118264	1.28966562023481	0.632518747549384	0.405332844108809	-0.736781610880368	1.62298795099697	0.585609892188766	0.355609704650287	-0.786507838035668	1.57326764470126	0.58561152826791	0.436196590837098	-0.661656997852094	1.63308361222747	0.570155122606513	-0.497054438033705	-2.08142284083915	0.908046345723118	0.730350724589979	-1.03275057156975	-2.97620862813727	0.501939414046701	0.836673122292266	0.411985602898865	-0.685866453346334	1.60887132216786	0.570154346048788	0.486074305907307	-0.576898503163674	1.66629905024424	0.557842085044615	0.138755720532952	-1.06142932515718	1.3829893190985	0.605593038323186	-0.0488222830209141	-1.32865197809412	1.23100739863632	0.632516004453454	0.444688434994692	-0.653169393053004	1.64157896648186	0.570157240966288	0.0316614900039372	FALSE
Operative procedures - secondary OPCS4: M30.6 Diagnostic endoscopic examination of ureter and biopsy of lesion of ureter using rigid ureteroscope	41210	41210.M306	Categorical multiple	240	Health-related outcomes > Hospital inpatient > Summary Operations	2005	binary	64062/13(64075)	0.424591858515306	-0.449277097072183	-1.64621766124264	0.648640436213423	0.570186224535986	0.0209624850339231	FALSE	binary	383274/35(383309)	0.0968096104867162	0.0195619885206271	-0.00348839877762907	0.043598535252114	0.0119461706511341	0.00619064064928337	FALSE	binary	390391/36(390427)	0.0545161751596843	-0.890078094464837	-2.83360183626524	0.644714777410628	0.836752867509869	-1.52986701254289	-4.48272252402475	0.294947331103751	1.09551999727416	-0.899297495884987	-2.84282049078213	0.635494106989667	0.836752299790609	-1.64008311657012	-4.59293136050124	0.184713239892499	1.09551299941811	-15.660753255237	-183.73231701133	20.5577331961808	694.59084564176	-1.00874472734829	-2.95226357829682	0.526040373183023	0.836749248139324	-0.27738266556354	-1.67387673173439	1.05241490531781	0.670930096663781	0.0728649525290775	-1.12742289366903	1.31719430211189	0.605648061876332	-0.94038869636735	-2.88391249707592	0.594404336110666	0.836752923377352	-0.557173187639784	-2.14161474522328	0.848019427017855	0.730397980754036	0.448147306500762	-0.649836761682413	1.64514407328	0.570220753194664	0.00427184041296645	FALSE
Operative procedures - OPCS4: E10.8 Other specified other operations on nose	41272	41272.E108	Categorical multiple	240	Health-related outcomes > Hospital inpatient > Summary Operations	2005	binary	64053/22(64075)	0.424599521174102	-0.34354011074715	-1.2288861639866	0.497262246625877	0.433715616489771	0.0209658108287881	FALSE	binary	383165/144(383309)	0.992362435477	5.47705659843291e-05	-0.0111594427545847	0.0112987042009729	0.00572118941693717	0.0496352098083233	FALSE	binary	390282/145(390427)	0.573246929759737	0.121088040949497	-0.787692882251716	1.04437992304364	0.459539430921306	0.509927069230649	-0.314266468563602	1.38579032991133	0.427324663387837	0.454686090915997	-0.369503078658995	1.33054546207862	0.427322470428897	0.165855314387232	-0.716437832112607	1.07450956809074	0.449536628962844	0.306918584201316	-0.55301455001141	1.20307301743174	0.441033527954143	0.690074556753222	-0.0677407875586241	1.52735944166645	0.401465523178603	-0.309922878581434	-1.33889904376952	0.677468283899333	0.504013314208276	-0.00266805377723712	-0.911440175959741	0.920615267639498	0.459534743254036	0.402613744419163	-0.421573161465355	1.27847113435166	0.427321344146382	0.153373772282035	-0.728918685925843	1.06202737649769	0.449536270202522	0.345343929866184	-0.495432285645989	1.23066645993648	0.433702599370716	0.0321470755501116	FALSE
Operative procedures - secondary OPCS4: Z75.7 Coccyx	41210	41210.Z757	Categorical multiple	240	Health-related outcomes > Hospital inpatient > Summary Operations	2005	binary	64020/55(64075)	0.424678783612878	0.215846098940604	-0.314131593698969	0.754422235130188	0.270994909991168	0.0209691366236531	FALSE	binary	383027/282(383309)	0.290645894613316	-0.00432143147425549	-0.0123470920450196	0.00369574132254173	0.00408959979822902	0.0155607839751338	FALSE	binary	390136/291(390427)	0.433686438357752	-0.501557466533811	-1.10479974292962	0.0729877413526645	0.2982655488721	-0.24744860025455	-0.809238443476092	0.298699937232638	0.280831921401869	-0.0241257983731759	-0.538381434698839	0.488648032372993	0.260565462026055	-0.347393289652208	-0.909167911597101	0.198739186845114	0.280823029957313	-0.299044348764852	-0.860828109334284	0.247097702138377	0.280828347295609	-0.0534369086657386	-0.553090436340904	0.448901375039449	0.254278610840917	-0.243498233812113	-0.781999974478442	0.286404069371702	0.270937743638569	-0.107135330133125	-0.616220182879603	0.401949562513883	0.258341218736672	-0.738064108830481	-1.38481112063584	-0.134389809110783	0.316325525292629	-0.402511821259643	-0.973339181154606	0.149877013028821	0.284648742204894	-0.212570090746916	-0.751080342782799	0.31734087836593	0.270942403251971	0.0254648059845138	FALSE
Operative procedures - OPCS4: Z75.7 Coccyx	41272	41272.Z757	Categorical multiple	240	Health-related outcomes > Hospital inpatient > Summary Operations	2005	binary	64020/55(64075)	0.424678783612878	0.215846098940604	-0.314131593698969	0.754422235130188	0.270994909991168	0.020972462418518	FALSE	binary	383027/282(383309)	0.290645894613316	-0.00432143147425549	-0.0123470920450196	0.00369574132254173	0.00408959979822902	0.0155629424969781	FALSE	binary	390136/291(390427)	0.433686438357752	-0.501557466533811	-1.10479974292962	0.0729877413526645	0.2982655488721	-0.24744860025455	-0.809238443476092	0.298699937232638	0.280831921401869	-0.0241257983731759	-0.538381434698839	0.488648032372993	0.260565462026055	-0.347393289652208	-0.909167911597101	0.198739186845114	0.280823029957313	-0.299044348764852	-0.860828109334284	0.247097702138377	0.280828347295609	-0.0534369086657386	-0.553090436340904	0.448901375039449	0.254278610840917	-0.243498233812113	-0.781999974478442	0.286404069371702	0.270937743638569	-0.107135330133125	-0.616220182879603	0.401949562513883	0.258341218736672	-0.738064108830481	-1.38481112063584	-0.134389809110783	0.316325525292629	-0.402511821259643	-0.973339181154606	0.149877013028821	0.284648742204894	-0.212570090746916	-0.751080342782799	0.31734087836593	0.270942403251971	0.0254669933067938	FALSE
Operative procedures - main OPCS4: X31.8 Other specified injection of radiocontrast material	41200	41200.X318	Categorical multiple	240	Health-related outcomes > Hospital inpatient > Summary Operations	2005	binary	64062/13(64075)	0.425054071051143	-0.448802643964761	-1.64568158884032	0.649041070678997	0.570122923601119	0.020975788213383	FALSE	binary	383202/107(383309)	0.70041913856947	-0.00255257202604429	-0.0155753215868161	0.0104738538370844	0.00663364584101895	0.0355443792091176	FALSE	binary	390319/108(390427)	0.242095832827244	0.603482864625311	-0.459472973611968	1.78369371290369	0.557820253581742	0.762303886922347	-0.272446674747464	1.9288311161424	0.547771440058802	1.17779571455191	0.240501787372992	2.29551948352062	0.512398416498282	0.754125778112596	-0.257330374001154	1.90920058779248	0.539405943275474	0.355776206278948	-0.78631562261904	1.57341144641123	0.585584791541024	0.360822333073874	-0.737010872995432	1.55769221054242	0.570131225790878	0.411857941714254	-0.685973036358701	1.60872592443306	0.570130280770355	0.0753671482722286	-1.12479735603478	1.31958193503868	0.605563790210283	0.990212158519339	0.0293672112613706	2.11994677685119	0.521036757015467	0.134162092423826	-1.06600454727293	1.37837882772253	0.605567028086563	0.44801306422934	-0.64982049798045	1.64488323387176	0.570131673372525	0.0155606107003806	FALSE
Operative procedures - secondary OPCS4: C40.8 Other specified repair of conjunctiva	41210	41210.C408	Categorical multiple	240	Health-related outcomes > Hospital inpatient > Summary Operations	2005	binary	64062/13(64075)	0.425073570041808	-0.448833638424599	-1.64581371480502	0.64913114939083	0.570201900089467	0.020979114008248	FALSE	binary	383260/49(383309)	0.277736225142984	0.0107075613241147	-0.00858629683613209	0.0304183242685727	0.0099119740177553	0.0149110689000173	FALSE	binary	390375/52(390427)	0.240491541263352	-14.7916830118973	-215.991057507745	-313.999119971643	445.997907752079	-0.441507345526013	-2.02587316634477	0.963589872916961	0.730348936521982	-0.210522540651327	-1.60692371430534	1.11917254795589	0.670874617446125	-0.257119824382876	-1.65351893054179	1.07257299793721	0.670873391642596	0.205460001108675	-0.994727910302276	1.44969648733623	0.605594308176962	-0.103129094030231	-1.38296094636326	1.17670290346974	0.632516912367082	-0.56859982079154	-2.15295923918297	0.8364893150572	0.730344809559293	-0.620183968546015	-2.20454163561276	0.784902928387081	0.730343674363764	0.146734844301481	-1.05344925557162	1.3909677821291	0.605592263774435	-0.046460793814782	-1.32628280285985	1.23336123764775	0.632511369128773	0.449445236429771	-0.64840029934515	1.64632563352189	0.570150798695523	0.0154818670982983	FALSE
Operative procedures - secondary OPCS4: E03.2 Excision of lesion of septum of nose	41210	41210.E032	Categorical multiple	240	Health-related outcomes > Hospital inpatient > Summary Operations	2005	binary	64062/13(64075)	0.425101998141124	-0.448756610923534	-1.64563555089124	0.649087099424827	0.570123408121071	0.0209824398031129	FALSE	binary	383235/74(383309)	0.307757333733521	-0.00813991259050705	-0.0238930038831596	0.00750541291227962	0.00798887332100243	0.0164090830599206	FALSE	binary	390352/75(390427)	0.144118548013294	0.603762375963269	-0.459212493189416	1.78398868929777	0.557843049942327	0.658703388414998	-0.404273598086455	1.83893145611532	0.557844105423137	0.710119265711427	-0.324649909809751	1.87666125204567	0.54779406120097	-0.950219310730323	-2.89367690272223	0.584469941910805	0.83668538223523	-0.203198220816382	-1.59960583587982	1.12650410424191	0.670878819359346	0.584295769836785	-0.450466613357738	1.7508323520904	0.547790757672954	-0.568500773365191	-2.15286288651734	0.83659213561645	0.73034627704569	-0.32879108936981	-1.72519187183546	1.00090370389323	0.670874702753244	0.142696367865433	-1.05748770128005	1.38692908910823	0.605592506207802	-0.0494203884194583	-1.32924704214117	1.23040624284127	0.632514280861128	0.449391565743035	-0.648459270613735	1.64627625464988	0.570153713493382	0.00975764469136883	FALSE
Operative procedures - OPCS4: X86.2 Antifungal drugs Band 2	41272	41272.X862	Categorical multiple	240	Health-related outcomes > Hospital inpatient > Summary Operations	2005	binary	64062/13(64075)	0.42517272887999	-0.448688762245519	-1.645567863749	0.649155139742833	0.570123993555152	0.0209857655979779	FALSE	binary	383231/78(383309)	0.696599572346307	0.00303359372086396	-0.0122054528160448	0.0183853331161107	0.00778496889545855	0.0353544292868244	FALSE	binary	390348/79(390427)	0.790058180029872	0.0173086655351975	-1.26251256273837	1.29712993260249	0.632475067299479	0.252011761898795	-0.948166566381741	1.49623957293887	0.605563925846324	0.0136503058236504	-1.26616948337767	1.29347010567659	0.632474198132488	-0.0341904024844453	-1.31400722471089	1.24562642624045	0.632467722397349	0.358034353491511	-0.78406449660924	1.57567592371177	0.585577367272983	0.586961637060254	-0.447791459184865	1.75349092758384	0.547762158487197	0.530074539140283	-0.532880634974366	1.71028488024089	0.557809313396621	0.585300753765853	-0.44944474256839	1.75182395653411	0.547758481248158	0.144679711398939	-1.05549519709766	1.38890439249708	0.605559401004797	-0.558519353865209	-2.14287166905711	0.846564142890201	0.729859689455292	0.448775522306273	-0.649063170081689	1.64565009995255	0.570123458546383	0.0414738177523076	FALSE
Area of transversetemporal (right hemisphere)	27265	27265	Continuous		UK Biobank Assessment Centre > Imaging > Brain MRI > T1 structural brain MRI > Freesurfer DKT	196	cont	5961	0.425190338138162	0.0198825036824091	-0.0290095971123111	0.0687746044771294	0.0249403392825866	0.0209890913928429	FALSE	cont	35529	0.293012628789707	-0.000365047670607947	-0.00104551851745839	0.000315423176242497	0.000347173554235659	0.0156838197202556	FALSE	cont	36160	0.152990171439071	-0.0426491037676351	-0.0918006815513717	0.00650247401610154	0.0250769566737787	0.0232478723487658	-0.0264418421036167	0.0729375868011483	0.0253515120498763	0.00389057399526198	-0.0447602188876719	0.0525413668781959	0.0248214580341304	0.0156615157210733	-0.0325988770553208	0.0639219084974673	0.0246222773160624	-0.0297462046866543	-0.0787705238397954	0.0192781144664869	0.0250120297821161	-0.0190685323113109	-0.0663514799064125	0.0282144152837907	0.0241235883305305	-0.0197256132708164	-0.0675309980174411	0.0280797714758083	0.0243901338699466	-0.0210264187835644	-0.0687552050034292	0.0267023674363003	0.0243510535794768	-0.0129770602521684	-0.0612947785975197	0.035340658093183	0.0246515246133794	-0.0440327138300537	-0.0921249457247677	0.00405951806466043	0.0245364822442812	-0.0203407083879326	-0.0687505839963084	0.0280691672204431	0.0246985429146475	0.0102804147163043	FALSE
Operative procedures - secondary OPCS4: K59.5 Removal of cardioverter defibrillator	41210	41210.K595	Categorical multiple	240	Health-related outcomes > Hospital inpatient > Summary Operations	2005	binary	64062/13(64075)	0.425212220131201	-0.448723235330437	-1.64574996878661	0.649296949528539	0.570238888324289	0.0209924171877079	FALSE	binary	383248/61(383309)	0.349247372687894	0.00825657183574439	-0.00900119866658118	0.0257895488808593	0.0088472889159085	0.0183841305474011	FALSE	binary	390365/62(390427)	0.789868596514063	0.0216987650323699	-1.25820029661986	1.30159795041544	0.632554854662365	-0.147980713258423	-1.54445138160087	1.18179112825391	0.670916337187154	-0.207487015848833	-1.60395226696872	1.12227872350811	0.670913083162577	0.149992708827073	-1.05026131469103	1.39429057593843	0.605630037863119	-0.888031301591242	-2.83153269795781	0.646726766171413	0.836736667515467	-0.611830682939148	-2.19624217489648	0.793324456490779	0.730378864914657	0.280991090418855	-0.861186118851759	1.4987015246737	0.585642429207204	0.228809774250638	-0.91336298236415	1.44651617498822	0.58564008601122	0.304195672560743	-0.837989416098229	1.52191318966607	0.585646558580467	-0.271211337508007	-1.66767170170085	1.05854906640403	0.67091019142185	0.449422488476351	-0.64851048598935	1.64637637021205	0.570195144100936	0.0414650684631874	FALSE
Operative procedures - OPCS4: S47.8 Other specified opening of skin	41272	41272.S478	Categorical multiple	240	Health-related outcomes > Hospital inpatient > Summary Operations	2005	binary	64062/13(64075)	0.425219016047784	-0.448644419630637	-1.64552374084645	0.649199741519079	0.570124302506969	0.0209957429825728	FALSE	binary	383231/78(383309)	0.956116337917022	0.000427736020798825	-0.0148136256568031	0.0157315717502148	0.00777334693520891	0.0478285270246935	FALSE	binary	390348/79(390427)	0.297707544343649	-0.899093623755623	-2.84254871486421	0.635591689994154	0.836691556063593	0.657731283249305	-0.405234010194573	1.83794982245324	0.557838357503948	0.707160775892623	-0.327593355549558	1.87369082052053	0.547786780940114	0.435951949153155	-0.661886594533757	1.63282624040159	0.570147527786962	0.20386918259829	-0.996310497899726	1.44809786387689	0.605590196434544	0.363675227641213	-0.734166710642689	1.56055243485105	0.5701492581255	0.278732429635226	-0.863358381120334	1.49636665258488	0.585597627684191	0.362224924220143	-0.735610330350772	1.55909641820739	0.57014586025366	0.144633475002313	-1.05554224460152	1.38885845701722	0.605588068307731	-0.964133680425632	-2.90758604964843	0.570547359066515	0.836683266267864	0.448819895910165	-0.649019666397423	1.64569505280721	0.57014804399077	0.0185419309681088	FALSE
Operative procedures - OPCS4: K26.4 Replacement of aortic valve NEC	41272	41272.K264	Categorical multiple	240	Health-related outcomes > Hospital inpatient > Summary Operations	2005	binary	64062/13(64075)	0.425261604107498	-0.448659424168415	-1.64565253259184	0.649320933188254	0.570203136847206	0.0209990687774378	FALSE	binary	383244/65(383309)	0.622022444900015	0.00420004562786059	-0.0124823825760649	0.0210459177467521	0.00852806697386955	0.0315532723191159	FALSE	binary	390361/66(390427)	0.169656089814444	0.0261754493249704	-1.25375662584634	1.30610775316214	0.632573371446562	-1.53028730782584	-4.48313773664467	0.294516377743132	1.09551160694651	0.35369807287415	-0.788525925593478	1.57144985551804	0.585666739238639	-0.0304550942623455	-1.31037990659949	1.24946980823379	0.632569268068555	0.824218057168028	-0.187408155285235	1.97942440916708	0.53950100155724	-1.00888968640019	-2.95240258732631	0.525886415404021	0.836745109626614	0.128097382590338	-1.07218933133011	1.37242573531311	0.605647597975761	0.0728523850778028	-1.12742833742595	1.31717506719342	0.605644357004385	0.158181380188271	-1.04211362136942	1.4025176716903	0.605652109350269	-0.269344300008306	-1.66583306096662	1.06044729362103	0.670927055295864	0.448369386109428	-0.649604512436027	1.64535768753089	0.570215776765198	0.0112668970646135	FALSE
Operative procedures - OPCS4: W61.2 Revision of arthrodesis and articular bone graft NEC	41272	41272.W612	Categorical multiple	240	Health-related outcomes > Hospital inpatient > Summary Operations	2005	binary	64062/13(64075)	0.425277156815846	-0.448588215628956	-1.64546673392333	0.649255030950527	0.570127453040634	0.0210057203671678	FALSE	binary	383278/31(383309)	0.812483351032699	0.00292675958826114	-0.0212764591291094	0.0274091318000637	0.0123443727889108	0.0409687446036954	FALSE	binary	390393/34(390427)	0.0316142959072331	-0.896928874368328	-2.84039555184365	0.637773822711608	0.836710468827834	-0.844834138655047	-2.7883019852841	0.689870400403172	0.836711331203877	-0.209127876951445	-1.60554005723499	1.12057936989988	0.67088124240646	-15.7810610750202	-191.897972424046	21.3263453875664	712.665134847605	-0.486168042109205	-2.07054710015788	0.918946053153302	0.730357593932341	-0.613786021747689	-2.19816260917744	0.791324946769949	0.730355999678869	-0.973375457542808	-2.91683756071298	0.561320003254981	0.836707089366645	-15.7840796114017	-185.672566392519	20.0110128871675	687.461530034325	-0.95130044687098	-2.89476835633439	0.583404225972383	0.83671138387295	-0.558217550645869	-2.14258656901821	0.846883734017804	0.730351091820631	0.449470315483342	-0.648388849263131	1.64636215417338	0.570157721312259	0.00266853318167899	FALSE
Operative procedures - main OPCS4: W61.2 Revision of arthrodesis and articular bone graft NEC	41200	41200.W612	Categorical multiple	240	Health-related outcomes > Hospital inpatient > Summary Operations	2005	binary	64062/13(64075)	0.425277156815846	-0.448588215628956	-1.64546673392333	0.649255030950527	0.570127453040634	0.0210023945723028	FALSE	binary	383278/31(383309)	0.812483351032699	0.00292675958826114	-0.0212764591291094	0.0274091318000637	0.0123443727889108	0.0409665860818512	FALSE	binary	390393/34(390427)	0.0316142959072331	-0.896928874368328	-2.84039555184365	0.637773822711608	0.836710468827834	-0.844834138655047	-2.7883019852841	0.689870400403172	0.836711331203877	-0.209127876951445	-1.60554005723499	1.12057936989988	0.67088124240646	-15.7810610750202	-191.897972424046	21.3263453875664	712.665134847605	-0.486168042109205	-2.07054710015788	0.918946053153302	0.730357593932341	-0.613786021747689	-2.19816260917744	0.791324946769949	0.730355999678869	-0.973375457542808	-2.91683756071298	0.561320003254981	0.836707089366645	-15.7840796114017	-185.672566392519	20.0110128871675	687.461530034325	-0.95130044687098	-2.89476835633439	0.583404225972383	0.83671138387295	-0.558217550645869	-2.14258656901821	0.846883734017804	0.730351091820631	0.449470315483342	-0.648388849263131	1.64636215417338	0.570157721312259	0.00266634585939892	FALSE
Operative procedures - OPCS4: A48.3 Insertion of neurostimulator adjacent to spinal cord	41272	41272.A483	Categorical multiple	240	Health-related outcomes > Hospital inpatient > Summary Operations	2005	binary	64042/33(64075)	0.425341209774982	-0.279346084881705	-0.989030756205553	0.405976280773452	0.352299283091885	0.0210123719568977	FALSE	binary	383102/207(383309)	0.200286082129246	0.00612906615550099	-0.00324416449485653	0.0155670362568899	0.00479441699320644	0.0111293386289069	FALSE	binary	390214/213(390427)	0.351427216763549	0.0819420850429372	-0.65159883227223	0.821664455602175	0.371689895519871	-0.0883364511326063	-0.876926363896014	0.684778758634689	0.393464110594475	0.0808904612564133	-0.65264975539096	0.820612147191167	0.371689502553695	0.158487415858029	-0.548317673235303	0.881642375637363	0.360983818105027	0.321051473120554	-0.364242594835016	1.03071006661514	0.352308041295766	0.138238914775322	-0.557255505042073	0.854315709375593	0.356427557993037	0.767723501519182	0.160019049251306	1.42735574563555	0.320525698127688	0.198109886395338	-0.487171833276867	0.907756982151919	0.352301035057636	-0.0419730678026398	-0.791469196896911	0.707523041039062	0.378033771390533	0.258540753372739	-0.426745132127717	0.968191751213641	0.352303588834196	0.280259253360345	-0.40503063293795	0.989913941508634	0.352305733637897	0.0213482654534319	FALSE
Operative procedures - main OPCS4: A48.3 Insertion of neurostimulator adjacent to spinal cord	41200	41200.A483	Categorical multiple	240	Health-related outcomes > Hospital inpatient > Summary Operations	2005	binary	64042/33(64075)	0.425341209774982	-0.279346084881705	-0.989030756205553	0.405976280773452	0.352299283091885	0.0210090461620327	FALSE	binary	383108/201(383309)	0.207260677280336	0.00612459904758032	-0.00338716051639674	0.0157029989373329	0.00486536549655578	0.0114207390778795	FALSE	binary	390220/207(390427)	0.370119021103294	-0.0612365675640385	-0.828916791178752	0.699304829852679	0.38523260762128	-0.0883279521461771	-0.876917817593753	0.68478720946377	0.393463517430377	0.0809103599589612	-0.652629830744406	0.820632019737606	0.371688975215739	0.158490609671165	-0.548314413138137	0.881645504596517	0.360983291015385	0.321042519233735	-0.364251540424131	1.030701102609	0.352307564694602	0.138220255127816	-0.557274213382359	0.854297093491355	0.35642709395456	0.735944937345741	0.124455385269823	1.39806194500511	0.322093881858041	0.0868424305327875	-0.619957638478514	0.809992594190442	0.36097955215081	-0.0419826284202704	-0.791478721344032	0.707513443539762	0.378033214469709	0.20443437972278	-0.49106083129295	0.920511964859196	0.356428205332843	0.280253508744635	-0.405036361456753	0.989908179362137	0.352305249638157	0.0223216238680607	FALSE
Operation code: fistula for dialysis	20004	20004.1476	Categorical multiple	5	UK Biobank Assessment Centre > Verbal interview > Operations	100076	binary	64030/13(64043)	0.425373783710811	-0.448495703318307	-1.64537479862237	0.649348186621257	0.570123365276837	0.0210156977517627	FALSE	binary	382939/84(383023)	0.141875757292294	0.0110712847284785	-0.0036849804698775	0.0260786145266206	0.00757535124129357	0.00829735796926265	FALSE	binary	390050/88(390138)	0.484548473039927	0.198041847272336	-1.0021437075438	1.44227659862576	0.605553260660365	0.407361608629306	-0.734746599062915	1.62501151347208	0.585570331806724	0.19933432850395	-1.00085225691453	1.44357008074438	0.605553780018026	0.302789669780959	-0.839311314766299	1.52043319333765	0.585565395077361	0.356414398269346	-0.785692813754772	1.57406341481565	0.585569315884511	-0.332545838983568	-1.72894917189218	0.99714868592865	0.670697567432862	0.412425183283227	-0.685421234224881	1.60930635708329	0.570115182202259	-0.104988805293073	-1.38481172711845	1.17483409131676	0.632441964882034	0.916163194527198	-0.0590814652433883	2.05317605046348	0.526269702226323	0.826298667757316	-0.165615725355718	1.97166744135025	0.532323798502304	0.448995810869327	-0.64885354754862	1.64587948572093	0.570116907340516	0.02803928430815	FALSE
Operative procedures - OPCS4: W84.3 Endoscopic division of synovial plica	41272	41272.W843	Categorical multiple	240	Health-related outcomes > Hospital inpatient > Summary Operations	2005	binary	64026/49(64075)	0.425403967332998	0.228385340976498	-0.33308773400389	0.800728364625915	0.28733120269458	0.0210190235466276	FALSE	binary	382990/319(383309)	0.886359233991571	-0.000549440437740882	-0.00808336928730004	0.00699521490927624	0.00384437778933102	0.0444677085132101	FALSE	binary	390101/326(390427)	0.878236929625659	0.0488591669989919	-0.482287633228668	0.581712437942501	0.269854973278423	-0.0488794505510652	-0.605456425170902	0.501721415944455	0.280670205076659	-0.234423043965129	-0.815663842239845	0.333150935373164	0.291078371727273	-0.0721289673005211	-0.615102472763284	0.469006210361223	0.274894265802967	0.154375740772629	-0.361624764353515	0.676539247982654	0.263373384926367	0.17432027742891	-0.321567846714364	0.682143169440295	0.254717856453575	-0.0218876827923802	-0.553024146591004	0.510955380998305	0.269849625980201	-0.181264216497897	-0.730782761598327	0.364429965370677	0.277674872411487	0.12771915592214	-0.383798395079719	0.646699109689096	0.261448407573705	-0.0869357996832137	-0.629908195127583	0.454198200888098	0.274893664608081	-0.228336685775024	-0.800683777449955	0.333140601471171	0.287333302973132	0.0451157093486154	FALSE
Operative procedures - secondary OPCS4: Z60.4 Muscle of back	41210	41210.Z604	Categorical multiple	240	Health-related outcomes > Hospital inpatient > Summary Operations	2005	binary	63995/80(64075)	0.425411128727643	-0.178833418870547	-0.624641090097102	0.260474359222424	0.224869454771818	0.0210223493414926	FALSE	binary	382753/556(383309)	0.768685472466972	0.000857121404544015	-0.00485279886514299	0.00657684218572516	0.00291474435404544	0.0387562597133483	FALSE	binary	389862/565(390427)	0.638904910178012	0.144864832842806	-0.302783324211364	0.59687363213809	0.228540369071032	0.375138429537592	-0.0523430263704482	0.812100896323571	0.219661365574579	0.189274582078226	-0.252693052389744	0.637062226602428	0.226045001808206	0.388906676071145	-0.0269737461525255	0.817129160211076	0.214525747101864	0.284525542314735	-0.14740702855017	0.724823164953645	0.221625707326693	0.367297305945441	-0.0436111943086275	0.79175591036741	0.212318889466439	0.400993881137393	-0.0115199721682413	0.826669221796441	0.213031955145707	0.179427708426166	-0.25021470107819	0.618005700070955	0.220613080384606	0.0651177342912596	-0.385554333547283	0.51936593113176	0.229865150004594	0.220177805583647	-0.211743686333396	0.660464770421524	0.221619705289082	0.177270108763946	-0.262028742099595	0.623068916372981	0.224870432164863	0.0351568310074806	FALSE
Operative procedures - OPCS4: Z60.4 Muscle of back	41272	41272.Z604	Categorical multiple	240	Health-related outcomes > Hospital inpatient > Summary Operations	2005	binary	63995/80(64075)	0.425411128727643	-0.178833418870547	-0.624641090097102	0.260474359222424	0.224869454771818	0.0210256751363576	FALSE	binary	382753/556(383309)	0.768685472466972	0.000857121404544015	-0.00485279886514299	0.00657684218572516	0.00291474435404544	0.0387584182351925	FALSE	binary	389862/565(390427)	0.638904910178012	0.144864832842806	-0.302783324211364	0.59687363213809	0.228540369071032	0.375138429537592	-0.0523430263704482	0.812100896323571	0.219661365574579	0.189274582078226	-0.252693052389744	0.637062226602428	0.226045001808206	0.388906676071145	-0.0269737461525255	0.817129160211076	0.214525747101864	0.284525542314735	-0.14740702855017	0.724823164953645	0.221625707326693	0.367297305945441	-0.0436111943086275	0.79175591036741	0.212318889466439	0.400993881137393	-0.0115199721682413	0.826669221796441	0.213031955145707	0.179427708426166	-0.25021470107819	0.618005700070955	0.220613080384606	0.0651177342912596	-0.385554333547283	0.51936593113176	0.229865150004594	0.220177805583647	-0.211743686333396	0.660464770421524	0.221619705289082	0.177270108763946	-0.262028742099595	0.623068916372981	0.224870432164863	0.0351590183297607	FALSE
Mean MD in genu of corpus callosum on FA skeleton	25106	25106	Continuous		UK Biobank Assessment Centre > Imaging > Brain MRI > Diffusion brain MRI > dMRI skeleton	134	cont	5595	0.425436118738106	0.0193338722192272	-0.0282359602122022	0.0669037046506566	0.024265514424928	0.0210290009312226	FALSE	cont	33361	0.426282917520168	0.000272376887878193	-0.000398712753758486	0.000943466529514871	0.000342386541965786	0.0221464341219133	FALSE	cont	33954	0.676071548925967	-0.0206050660279558	-0.068920959089678	0.0277108270337663	0.0246505397076548	-0.0247545910420187	-0.0738107966483759	0.0243016145643385	0.025028243660147	-0.0290650515664195	-0.0770551941818875	0.0189250910490484	0.0244843433734607	-0.0106154017196415	-0.0582567747042122	0.0370259712649292	0.0243064027603321	-0.0355952884892787	-0.0838436197651613	0.0126530427866038	0.0246160700046436	-0.00931401077222121	-0.0559391035098719	0.0373110819654295	0.0237879013937361	-0.0061758452669732	-0.0533905969919212	0.0410389064579748	0.0240887426151078	0.0182653269971991	-0.0288519685698802	0.0653826225642783	0.0240390209451341	-0.0121831209644089	-0.0597327602781056	0.0353665183492878	0.0242596006761086	0.00306698612385291	-0.0443560138002015	0.0504899860479074	0.0241949898595613	-0.0192690403279423	-0.067031269471848	0.0284931888159634	0.024368063000179	0.0367404523382475	FALSE
Volume of S-front-middle (right hemisphere)	27751	27751	Continuous		UK Biobank Assessment Centre > Imaging > Brain MRI > T1 structural brain MRI > Freesurfer a2009s	197	cont	5961	0.425623053263305	-0.0192725256367882	-0.0667089846175488	0.0281639333439723	0.0241978021421495	0.0210323267260875	FALSE	cont	35529	0.970266706339337	1.2606548541293e-05	-0.00065034229330584	0.000675555390388426	0.000338233896082057	0.0485365221896046	FALSE	cont	36160	0.875382458444439	0.0106808694440074	-0.0372203151359604	0.0585820540239751	0.0244390105973767	0.00898126226426975	-0.0394443690385982	0.0574068935671377	0.0247065814128191	0.011857220605659	-0.0355559188077068	0.0592703600190248	0.0241900117239006	0.0174442965011709	-0.0295883744021973	0.0644769674045392	0.0239958980703588	-0.00261600982170243	-0.0503931731712557	0.0451611535278509	0.024375735415542	0.00165466247731354	-0.0444254289940801	0.0477347539487072	0.0235098954999212	0.0283833359406469	-0.0182059021249141	0.0749725740062078	0.0237696602451897	-0.0133807420957074	-0.0598953302652868	0.0331338460738721	0.0237315741390739	-0.00582172750337219	-0.0529102656399727	0.0412668106332283	0.0240244013300795	-0.00661233453297081	-0.053481122489022	0.0402564534230804	0.0239122855851702	0.0187293767742026	-0.0284489741876533	0.0659077277360584	0.0240702235077029	0.0449866573340916	FALSE
Operative procedures - main OPCS4: S44.6 Removal of inorganic foreign body from skin NEC	41200	41200.S446	Categorical multiple	240	Health-related outcomes > Hospital inpatient > Summary Operations	2005	binary	64062/13(64075)	0.425639630939717	-0.448243529768952	-1.64512880517952	0.649607682917365	0.570128114889071	0.0210356525209525	FALSE	binary	383224/85(383309)	0.728283849807404	-0.00258578164006654	-0.0172024933459345	0.0120354513342601	0.0074422047305967	0.0368589190122604	FALSE	binary	390339/88(390427)	0.719919166663247	0.196132563645776	-1.00404810283565	1.44036252859442	0.605563706049495	0.252208385981252	-0.947974139415289	1.49644010956783	0.605565935354071	0.893058304010053	-0.0988585263670317	2.0384290860958	0.532336278650193	0.436045072187217	-0.661797328869845	1.63292277831685	0.570125176316817	0.806296588100433	-0.205177136751708	1.96138492349059	0.53940378137315	0.224754641096887	-0.917340462410053	1.44239285631991	0.585573530548478	0.278635656829834	-0.863458727854758	1.49627325396113	0.585574034070978	0.365518558483857	-0.732321917661901	1.56239466670082	0.570123783812828	-0.041389773124414	-1.32121111652754	1.2384315556352	0.632468235277508	-0.0495194634229348	-1.32933994430091	1.23030098219166	0.632466808406859	0.448191129045799	-0.649653224571767	1.64507049427251	0.570126237994327	0.0385384312524607	FALSE
Operative procedures - OPCS4: S08.1 Curettage and cauterisation of lesion of skin of head or neck	41272	41272.S081	Categorical multiple	240	Health-related outcomes > Hospital inpatient > Summary Operations	2005	binary	63930/145(64075)	0.425850666940551	-0.132670141554312	-0.461714460574546	0.19367542804892	0.166820289327326	0.0210389783158175	FALSE	binary	382428/881(383309)	0.212980195106467	-0.00288226551118647	-0.00741893193412397	0.00165424313835919	0.00231407633550367	0.0116991883957866	FALSE	binary	389528/899(390427)	0.489583452853202	0.306598713364831	-0.00926691166942663	0.627191799524933	0.162019819719528	0.0268661669254905	-0.317515770280843	0.370351015804966	0.175046993086453	0.153812983842051	-0.173656503448686	0.483767214596348	0.167334927979938	-0.00308863901620557	-0.340273436844064	0.334650991696652	0.171768912466657	0.0861668545531679	-0.248418204955846	0.421830229307703	0.170584557993398	0.231078984676085	-0.0814937322770777	0.54899884699163	0.1605064347748	0.0565333650122265	-0.273175879252092	0.38828375388229	0.168357494168997	0.104903212863305	-0.216354284439647	0.429848697395951	0.164490344297376	-0.00159028234528069	-0.338775683440388	0.33615008371516	0.171769236218951	-0.0919500003374869	-0.436303380835437	0.251506007743996	0.175031929119274	0.132658751231505	-0.19371375313766	0.461729378046864	0.16683280649611	0.0282798897589571	FALSE
Mean FA in cingulum hippocampus on FA skeleton (right)	25092	25092	Continuous		UK Biobank Assessment Centre > Imaging > Brain MRI > Diffusion brain MRI > dMRI skeleton	134	cont	5595	0.425871930219988	-0.0209472160938085	-0.0725351435653282	0.0306407113777113	0.0263151567753943	0.0210423041106825	FALSE	cont	33361	0.571433322886939	-0.000208701965390353	-0.000931544312148863	0.000514140381368157	0.00036879051044431	0.029226385771024	FALSE	cont	33954	0.324714652127603	0.0115748291849781	-0.0404705285540782	0.0636201869240344	0.0265532949149213	0.0165630076056232	-0.0362798068041609	0.0694058220154073	0.0269601535297832	0.0629110170706121	0.0112165541910858	0.114605479950138	0.0263742700202141	0.0322172934291309	-0.0191014785739921	0.0835360654322539	0.0261825943151878	0.0500123970191349	-0.00196018389451905	0.101984977932789	0.0265161645234353	0.0300796382648117	-0.0201444076417343	0.0803036841713578	0.0256240702477924	0.0200603945546851	-0.0307988256391029	0.0709196147484732	0.0259481331595332	0.0155686391828542	-0.0351856022911227	0.066322880656831	0.0258945735141002	-0.00775858011072173	-0.0589785375951675	0.0434613773737241	0.0261321796159659	0.00971986052107335	-0.0413636823817488	0.0608034034238955	0.0260625815427869	0.0209022765488766	-0.0305466804026965	0.0723512335004497	0.0262490140590391	0.0199177566822696	FALSE
Operative procedures - secondary OPCS4: J33.2 Open removal of calculus from bile duct NEC	41210	41210.J332	Categorical multiple	240	Health-related outcomes > Hospital inpatient > Summary Operations	2005	binary	64062/13(64075)	0.42594691837349	-0.447948204513169	-1.64483246337848	0.649901868571546	0.570130486931001	0.0210456299055474	FALSE	binary	383255/54(383309)	0.738512358386344	0.00312205423153223	-0.0152022470485082	0.0216105146843618	0.00935857390265703	0.0374028665170092	FALSE	binary	390370/57(390427)	0.710786402738932	0.197554072442762	-1.00262235630753	1.44177968540061	0.605588401389695	-1.54323265987322	-4.49602445619796	0.281473831417007	1.09466847862516	0.0111079331637629	-1.26871088422356	1.29092672713399	0.632509889982716	-0.258548952382897	-1.6549420520143	1.07113736371684	0.670870176791439	-0.204992078604155	-1.60139224355688	1.12470203492003	0.670874390452726	-0.332171050093538	-1.72857191651973	0.99752386782707	0.67087477508078	-0.569923436175609	-2.15427762798823	0.835159489604821	0.73034135354871	0.227595552504173	-0.914491280894209	1.44522622836455	0.585595514655687	-0.0396801705322336	-1.31949983162541	1.24013951809423	0.632510374606154	-0.0465371300962158	-1.32635261405783	1.23327837045739	0.632508033403139	0.447007821035851	-0.650832615482742	1.64388371074806	0.570148447658937	0.0381775230762501	FALSE
Grey-white contrast in insula (right hemisphere)	27058	27058	Continuous		UK Biobank Assessment Centre > Imaging > Brain MRI > T1 structural brain MRI > Freesurfer desikan gw	194	cont	5961	0.425949102727452	0.0195891916755782	-0.0286606797244235	0.0678390630755798	0.0246127317807371	0.0210489557004124	FALSE	cont	35529	0.202344394698948	-0.000441460015840706	-0.00112019055097511	0.000237270519293697	0.000346285654031363	0.0112070454152996	FALSE	cont	36160	0.191846432907482	-0.0265964398535743	-0.0756353928226816	0.022442513115533	0.0250194959019337	0.00300220811724642	-0.0465736484463048	0.0525780646807976	0.0252934221680468	0.00775966688968244	-0.0407796486658273	0.0562989824451922	0.0247645827060947	-0.0328723497408275	-0.0810221597437795	0.0152774602621244	0.024565858386223	-0.00669535853239417	-0.0556073444684564	0.042216627403668	0.0249547177822835	-0.0396555068595101	-0.0868301113769702	0.00751909765795	0.0240683120853635	-0.0440051004089781	-0.091700944977278	0.00369074415932187	0.0243342468683538	-0.050663439894037	-0.0982828614517103	-0.00304401833636376	0.0242952561255785	-0.0273793664985106	-0.0755863707159066	0.0208276377188854	0.0245950386669439	-0.00111954099326889	-0.0491015754345851	0.0468624934480473	0.0244802599033306	-0.0194277213538917	-0.0677266716672421	0.0288712289594587	0.024641949231539	0.0126077256222932	FALSE
Operative procedures - OPCS4: C71.2 Phacoemulsification of lens	41272	41272.C712	Categorical multiple	240	Health-related outcomes > Hospital inpatient > Summary Operations	2005	binary	57324/6751(64075)	0.425952593344791	0.0213011194401508	-0.0311404662049527	0.0737425847641548	0.0267554281977797	0.0210522814952774	FALSE	binary	342963/40346(383309)	0.669612385386617	-0.000160092013021586	-0.000895434591706195	0.000575327777415362	0.000375199369592639	0.0339578656536004	FALSE	binary	349285/41142(390427)	0.640759309498921	0.0007602668764409	-0.0519897843636302	0.0535035943365834	0.0269111619455639	7.11904861172053e-05	-0.0533577787875089	0.0534772083659907	0.0272533787549623	-0.0275624699557322	-0.0804563500007556	0.0253193376999974	0.0269831664019964	-0.000786583241874685	-0.0528389238107415	0.0512751707920228	0.0265593319428831	-0.0334066940732493	-0.086557383771111	0.0197257097243729	0.0271125948398971	-0.0288100354629683	-0.0803062581897682	0.0227067080391733	0.0262784460367515	-0.00307601546035514	-0.054840235020403	0.0487043177487273	0.0264140522789832	0.0051137227294959	-0.0459139003749332	0.0561745333179338	0.0260426213121353	0.0233196997584607	-0.0285472676352859	0.0752013535777831	0.0264661089263182	-0.00267156293159301	-0.0545769977688131	0.0492466467006023	0.0264852432606917	-0.0213719895666728	-0.0737920019982512	0.0310478238079966	0.0267444487302959	0.0352311999650028	FALSE
Operative procedures - main OPCS4: T45.8 Other specified image controlled operations on abdominal cavity	41200	41200.T458	Categorical multiple	240	Health-related outcomes > Hospital inpatient > Summary Operations	2005	binary	64062/13(64075)	0.426263918004361	-0.447639938114361	-1.64451540073929	0.650199868976516	0.570134339228283	0.0210556072901423	FALSE	binary	383208/101(383309)	0.639627776421737	-0.00319698688159085	-0.0166067726099322	0.0102068458201034	0.0068275925513785	0.0324706441029183	FALSE	binary	390326/101(390427)	0.1744951526579	0.487100679735288	-0.610737946608208	1.68397514908135	0.570132754766152	0.538911802132268	-0.558929036410063	1.73578812785005	0.570133955658261	0.888565766256494	-0.103336349407675	2.03392541189779	0.532338351761876	0.658856215723805	-0.375888764286461	1.82537902566043	0.547767192070647	1.11987678804048	0.171556836731519	2.24324313140838	0.516449199886086	0.363573905465151	-0.734262868649241	1.56044683625548	0.570131439791921	-0.0581114268210625	-1.33792419044517	1.22170133702131	0.632475175175959	0.479470494243596	-0.583478418291366	1.65967568440602	0.557815170510765	-0.548773140174158	-2.13312527060226	0.856310201500539	0.729908984117722	0.646092844099522	-0.388651530909855	1.8126151721173	0.547766891284589	0.448478931267249	-0.649356115155223	1.64535036734658	0.570130858280228	0.0115687475392624	FALSE
Operative procedures - OPCS4: C82.5 Panretinal laser photocoagulation to lesion of retina	41272	41272.C825	Categorical multiple	240	Health-related outcomes > Hospital inpatient > Summary Operations	2005	binary	64003/72(64075)	0.426283678540617	0.187950990333646	-0.275042258600558	0.656946635146829	0.2366909880616	0.0210589330850073	FALSE	binary	382875/434(383309)	0.294888450286698	-0.00345137212758662	-0.00991315849283042	0.00300819657595119	0.00329489257796404	0.0157874287687791	FALSE	binary	389989/438(390427)	0.989606539605645	-0.0338788434263594	-0.486806911532109	0.417265377705029	0.229663637928426	0.0183658787399616	-0.43457051761654	0.469518495114007	0.22966795960953	-0.0943765669595801	-0.55492614529004	0.362400611084844	0.233001086121376	-0.113843330881735	-0.570479464291988	0.340042253499688	0.231287696392682	-0.08461517273987	-0.545167548736874	0.372164965894276	0.233002573769588	-0.130103340547761	-0.579472679476734	0.318397638568263	0.228101170838888	-0.0833294072457138	-0.532703027784084	0.365175773895536	0.228103364660782	-0.0106457847112495	-0.444536459083349	0.426313742472802	0.221290516396809	-0.088570353312919	-0.541490541884565	0.362565947958806	0.229659554846434	-0.310215766132515	-0.793709654490053	0.163370477005556	0.243000191258126	-0.188073275885875	-0.657057382743624	0.274908074953682	0.236684970844622	0.0495865960890678	FALSE
Volume of rostralmiddlefrontal (left hemisphere)	27229	27229	Continuous		UK Biobank Assessment Centre > Imaging > Brain MRI > T1 structural brain MRI > Freesurfer DKT	196	cont	5961	0.426353017866357	-0.01846056907469	-0.0639702649693168	0.0270491268199368	0.0232149414283687	0.0210622588798723	FALSE	cont	35529	0.436368321135594	0.000251377753717561	-0.000381679095938136	0.000884434603373258	0.000322983119035078	0.022591089621827	FALSE	cont	36160	0.987215498770566	-0.0068081689789036	-0.0525605683931205	0.0389442304353133	0.0233427082011468	0.0123200614485852	-0.0339332586870712	0.0585733815842416	0.0235982761359913	0.00239641989597473	-0.0428898274263816	0.0476826672183311	0.0231048790949803	-0.000134909423287416	-0.0450577555607549	0.0447879367141801	0.0229194731287923	0.00264118541454651	-0.0429927562011938	0.0482751270302868	0.0232822714621038	0.0132145568842499	-0.030798441302115	0.0572275550706148	0.0224552720048749	0.00467534015453516	-0.0398239649685161	0.0491746452775864	0.022703384039754	-0.00968066672537823	-0.0541086706501998	0.0347473371994433	0.0226670064270828	0.0122879393501217	-0.0326882678887762	0.0572641465890196	0.0229466977691594	-0.00477275865119807	-0.0495390734183336	0.0399935561159374	0.0228396113915115	0.0180661715849687	-0.0269958195920434	0.0631281627619807	0.0229904644231794	0.0494903539087449	FALSE
Fatigue interferes with carrying out certain duties and responsibilities	120125	120125	Integer	584	Online follow-up > Experience of pain	154	ordcat	12361	0.426409346889133	-0.0254967489332426	-0.0883292425988537	0.0373305506750168	0.0320573689380573	0.0210655846747373	FALSE	ordcat	75179	0.0749742516943262	0.000795980184254024	-8.00649462631639e-05	0.00167208433325014	0.000447062963805086	0.00506605076843378	FALSE	ordcat	76556	0.232609311440075	-0.0323575073026203	-0.0956564142637279	0.031042494203644	0.0323631271111281	-0.0485355820231213	-0.112554926832609	0.0154702865432344	0.0326817412123817	0.0098281381907966	-0.0530668633498727	0.0727113156545147	0.0321462962097434	-0.00546983728540631	-0.0677979523537747	0.0567644459524111	0.0318147711563108	-0.00130283035509698	-0.0646622953417314	0.0620556147891492	0.032368231238277	0.0242866168250703	-0.0364364769481938	0.0849513651197093	0.0309927595384942	0.0113242957779847	-0.0503826005408448	0.073169651238162	0.0315746888159453	-0.0209560325962461	-0.0821931841948817	0.0402308086862153	0.0312641907780721	0.00384298986566863	-0.0581053022920927	0.0657865110395881	0.0316187066905748	0.0423230303243291	-0.0193471121516696	0.104013001325024	0.0314857833835697	0.0251603345928268	-0.0374868449232493	0.0877984400912024	0.0320059603988652	0.0150444026422853	FALSE
Operative procedures - main OPCS4: W28.3 Removal of internal fixation from bone NEC	41200	41200.W283	Categorical multiple	240	Health-related outcomes > Hospital inpatient > Summary Operations	2005	binary	63279/796(64075)	0.426468964323272	-0.05677094536926	-0.1969143516172	0.0831162966910637	0.0714092406021125	0.0210689104696022	FALSE	binary	378384/4925(383309)	0.133365002959134	0.00147867224954967	-0.000452062771114	0.00341069655963606	0.00098537652840594	0.0079217751683647	FALSE	binary	385424/5003(390427)	0.723751571494962	0.0528605477023185	-0.0885018497827072	0.1943482564297	0.0721277591248928	0.096050719412196	-0.0457007174090756	0.237894981552555	0.072317774814113	0.0664858713119488	-0.0743410652520313	0.207485602875482	0.0718669996297713	-0.014969461309445	-0.156951916901805	0.127081033384825	0.072429075012465	0.0350723520862923	-0.107027272593189	0.177231657431155	0.0724867098065807	0.0547938742660907	-0.0821598767624126	0.192254955323638	0.0699783296830406	0.0877990258683828	-0.0498358132328292	0.225883947357569	0.070310884210898	0.141253754269615	0.00684501039490583	0.276387776307826	0.0687368056296735	0.070966393208186	-0.0678312880769271	0.210113525348316	0.0708778623421547	0.0626611071147547	-0.0762128505160311	0.201877588418683	0.0709149622207765	0.0567750613519842	-0.0830909198517056	0.196897357212802	0.0713985544318037	0.0387090423903058	FALSE
Operation code: anterior/posterior repair bladder/uterus	20004	20004.1488	Categorical multiple	5	UK Biobank Assessment Centre > Verbal interview > Operations	100076	binary	63430/613(64043)	0.426565401899254	-0.0649675504429054	-0.225423583655108	0.0951516441376671	0.0817396948030679	0.0210722362644672	FALSE	binary	379402/3621(383023)	0.179939428871019	0.00154720713235342	-0.000714027010429198	0.00381019175975359	0.00115409735116261	0.0102011742358833	FALSE	binary	386451/3687(390138)	0.53530807806905	0.0170971400028428	-0.146389043953104	0.180583502675987	0.0833691149690808	0.0549048182520945	-0.109057327392565	0.218823150958186	0.0836004219081367	0.00744725414600729	-0.156172836300702	0.171053011056411	0.0834336113029965	-0.00469907029711249	-0.166883488024204	0.157612359855134	0.0827382445507424	-0.0935525299295186	-0.261944735050977	0.0743356717693291	0.0857395544688241	-0.0187713725472185	-0.178816678459346	0.141609322172916	0.0817015438518703	0.00582950751241674	-0.154887551852875	0.166818640423955	0.0820276874082563	-0.0114051653942438	-0.170716973619399	0.148314115971454	0.0813462360393032	0.0625860350037849	-0.0969025818944307	0.222470338108547	0.081433393560613	0.127123452033423	-0.0296435562783177	0.284552705380147	0.080114750619657	0.0649248700739267	-0.0951918887503335	0.225376633943131	0.0817379562434282	0.0304519007830614	FALSE
Operative procedures - main OPCS4: W16.4 Osteotomy and internal fixation NEC	41200	41200.W164	Categorical multiple	240	Health-related outcomes > Hospital inpatient > Summary Operations	2005	binary	63997/78(64075)	0.42658953920165	-0.180695021691882	-0.632509706575451	0.264279101034567	0.227825755924149	0.0210755620593322	FALSE	binary	382814/495(383309)	0.424707391625369	0.00246729179910237	-0.00358770503186927	0.00853811950468011	0.00309220364750151	0.0220579347262994	FALSE	binary	389923/504(390427)	0.419885726615765	-0.0456747623532506	-0.524905711923749	0.431325661578727	0.242792564903327	0.223249838520574	-0.227358586900517	0.679240045339166	0.230298218509017	0.19271227825915	-0.255005459106182	0.646558999948559	0.229029395543127	0.0975266116382504	-0.35607723801307	0.555728139711276	0.231609932601953	0.0711784437491226	-0.392346360379244	0.536691851326673	0.235950150170453	0.161198836873674	-0.276119073954529	0.607308614888622	0.224456313579381	0.446029510705099	0.0319065481865335	0.874721976359715	0.214204890266796	0.142842453896109	-0.2969113259992	0.590767096466196	0.225528324214821	-0.100560769678702	-0.579783728797422	0.376431590347626	0.242788408851346	0.330777925945231	-0.0956663750169148	0.768752873679111	0.219660220322871	0.180820673734699	-0.264132524758844	0.632615156620982	0.2278151844642	0.0247561135657728	FALSE
Operative procedures - OPCS4: E02.6 Rhinoplasty NEC	41272	41272.E026	Categorical multiple	240	Health-related outcomes > Hospital inpatient > Summary Operations	2005	binary	64042/33(64075)	0.426658564045155	-0.278573687832584	-0.988301543476285	0.406794823877676	0.352355285389432	0.0210788878541972	FALSE	binary	383150/159(383309)	0.796214916928457	-0.00140571424400852	-0.0120792225186819	0.00928100850129871	0.00544269974720532	0.0401398722155068	FALSE	binary	390264/163(390427)	0.498752014135598	0.260278121561194	-0.435271330745208	0.976406791215946	0.356466531682771	-0.0854992456853846	-0.874131329916763	0.687659854221934	0.393507771695219	-0.422161551253183	-1.29806509863839	0.402077590048553	0.427347230691213	0.160611919872133	-0.546238449740995	0.883810282435439	0.361017811048938	-0.228218891869159	-1.04115696873089	0.559386339442404	0.403015631509525	-0.677162259049931	-1.59500747755166	0.170811613132663	0.443290406373762	-0.21232067341499	-1.00093939503823	0.560824508644672	0.393500535017063	-0.0318348722332233	-0.765409172842541	0.707920548731062	0.37171951994475	0.0250923934212912	-0.708484660834759	0.76485032361462	0.371720910190996	-0.122619783887728	-0.89033450179046	0.637956747602048	0.385269963971946	0.279091337166103	-0.406246792062904	0.988791062566621	0.35233987139271	0.0287042302812896	FALSE
Manic/hyper symptoms: All of the above	6156	6156.15	Categorical multiple	100498	UK Biobank Assessment Centre > Touchscreen > Psychosocial factors > Mental health	100060	binary	4221/474(4695)	0.426741368019556	-0.0773147676616965	-0.268499164195914	0.113250197035406	0.0973333345577037	0.0210822136490621	FALSE	binary	25459/2831(28290)	0.239276077088165	0.00160209771238927	-0.0010658903141677	0.00427224152346144	0.00136170019761312	0.0130633742013469	FALSE	binary	25901/2897(28798)	0.490692936921889	0.016601726224973	-0.178092464486173	0.211454802384162	0.0993186896318847	-0.0459552023432616	-0.245637690198032	0.153351424201322	0.101722483512232	0.0624390834312944	-0.13056650920094	0.255793356051037	0.0985073256444842	-0.00694973906521298	-0.200029959792963	0.186436245223224	0.0985338286702719	0.0280973859075424	-0.167540946160468	0.223807331656456	0.099777433450504	0.0755465944716625	-0.11191973858381	0.263897805371413	0.0958221300277872	0.0224838438060389	-0.168721486175222	0.214192611052551	0.0976293753448033	-0.0737936646519316	-0.266824952866784	0.119518343783263	0.0985020682345594	0.160755221348062	-0.0256387305641048	0.348172515175007	0.0953116446492047	0.106869175829674	-0.0817884374174537	0.296314128695177	0.0964044547271147	0.0767456471694754	-0.113572996018347	0.267679341299468	0.0972065364480198	0.0283586333610394	FALSE
Thickness of butter/margarine spread on other bread: thin	20104	20104.1	Categorical multiple	83	Online follow-up > Diet by 24-hour recall > Bread/pasta/rice yesterday	100101	binary	9609/68(9677)	0.426759863929979	-0.194266566975518	-0.681569358011647	0.28405071937701	0.245170867344197	0.0210855394439271	FALSE	binary	57805/396(58201)	0.926193537868106	-0.000320839971894814	-0.00710672706463095	0.00647580391723822	0.00346335084512176	0.0463369884303229	FALSE	binary	58880/407(59287)	0.614007028118254	0.332617751653305	-0.136647403785342	0.81332441831805	0.241231802899506	-0.0643913665000607	-0.591348842233231	0.457816401936933	0.266158837187228	0.123691028900906	-0.37310965367831	0.624374192476681	0.253184913313298	-0.221039985463066	-0.760827180440796	0.310190179711811	0.271634058884512	0.296270467614326	-0.172947092984989	0.776930919029494	0.241207544264752	0.111428468397421	-0.366799171001134	0.59864249094569	0.245124697279332	0.00834705287738573	-0.492696348546703	0.512061411242403	0.255011588363688	0.0897393608915403	-0.391810810234671	0.579367394985401	0.246568172515765	-0.0885433234623972	-0.604142349413218	0.425582504719309	0.261281023786978	0.116116394687028	-0.368980033344082	0.608329270692437	0.248111333350084	0.194764302700641	-0.28352117503826	0.682034200416806	0.245154115374144	0.0341025416684894	FALSE
Area of parstriangularis (left hemisphere)	26740	26740	Continuous		UK Biobank Assessment Centre > Imaging > Brain MRI > T1 structural brain MRI > Freesurfer desikan white	192	cont	5961	0.426841840568238	0.0194566750750248	-0.0285593887292602	0.0674727388793098	0.0244934642371209	0.0210888652387921	FALSE	cont	35529	0.735285361579959	0.000115014159674412	-0.000551775595636427	0.000781803914985251	0.000340193515050127	0.0372237092039371	FALSE	cont	36160	0.319198033994837	-0.0276484125191194	-0.0758061389797679	0.0205093139415292	0.0245698973342206	0.00456285331083264	-0.044122128624729	0.0532478352463943	0.0248389011647504	-0.010578931561046	-0.0582459990569998	0.0370881359349078	0.0243195649104399	0.0256061634865458	-0.0216783978440174	0.072890724817109	0.0241244116525087	-0.0275423351960996	-0.0755753762122861	0.0204907058200869	0.0245062832727884	-0.027812300258079	-0.0741391804765918	0.0185145799604339	0.0236358062234043	-0.0185701311523213	-0.0654088847749113	0.0282686224702688	0.0238969621771965	0.00728530640796955	-0.0394783975200771	0.0540490103360162	0.0238586720953048	-0.0109897342632637	-0.0583304620322919	0.0363509935057645	0.0241530675656536	0.0171663432389831	-0.0299534574448933	0.0642861439228595	0.0240403513682857	-0.0191935823993749	-0.0666246039995314	0.0282374392007815	0.0241991351507284	0.0196224681744608	FALSE
Job code - historical	22617	22617.3433	Categorical single	2	Online follow-up > Work environment > Employment history	130	binary	15589/95(15684)	0.426855020999053	-0.16403567888911	-0.573410788605352	0.240196011884098	0.206855918799953	0.021092191033657	FALSE	binary	93586/535(94121)	0.519969100227762	0.00192307693072446	-0.00393200730961125	0.00779304241085625	0.00299003392893333	0.0266858055603523	FALSE	binary	95316/547(95863)	0.260851170295289	-0.0613089487777786	-0.496057783815968	0.371206833818707	0.220395313063335	0.238763760297982	-0.169763149574264	0.651451490474403	0.20877629785659	-0.08021426351614	-0.518250868492245	0.354768579648479	0.221845997101122	0.0696734647190614	-0.343220187727439	0.485665074895681	0.210712114821446	-0.182149586825541	-0.630998935082364	0.260907158156961	0.226604373078015	-0.217144888486131	-0.651797654849916	0.215273349338956	0.220344890957293	0.0549115451114711	-0.355683701725988	0.46914838341115	0.209688458114069	-0.024835482050514	-0.440036577714399	0.392897823856042	0.211733624178047	-0.0969870469158623	-0.528549788709704	0.333123204171641	0.218984807121255	0.312340103562957	-0.0748383614138741	0.708621075392626	0.199233423234355	0.163010878038992	-0.241273853211554	0.572440476731549	0.206880869540916	0.0165361564372895	FALSE
HDL cholesterol	30760	30760	Continuous		Biological samples > Assay results > Blood assays > Blood biochemistry	17518	cont	54806	0.427009012541151	-0.0061500333632109	-0.0213259214168028	0.00902585469038103	0.00774277129407255	0.021095516828522	FALSE	cont	327579	0.654891354775209	4.85958366455065e-05	-0.000164495477214664	0.000261687150505677	0.000108721654165514	0.0332455534450009	FALSE	cont	333633	0.0477857683920376	0.00199804492452371	-0.0133247089697781	0.0173207988188255	0.00781784687088563	0.00559649304033423	-0.00992974064669766	0.0211227267273661	0.00792166462269817	0.000766846960277669	-0.0145586029182848	0.0160922968388401	0.00781922239334467	-0.00686915329016884	-0.0219931528640484	0.00825484628371067	0.00771644010988777	0.0141062786535718	-0.00122679655409595	0.0294393538612395	0.00782311292475282	0.0157360573891771	0.000878427156339566	0.0305936876220146	0.00758053538063806	-0.00553624087609607	-0.0205813287028997	0.00950884695070755	0.00767617842068954	0.0115803504483139	-0.0032930313400047	0.0264537322366325	0.00758857200705514	-0.000448816485327781	-0.0155641560228095	0.0146665230521539	0.00771202165881029	0.00133990488377641	-0.013748547718463	0.0164283574860158	0.00769830363240316	0.00614803577991618	-0.00903071867049228	0.0213267902303246	0.00774437668337125	0.00382125202327311	FALSE
Operative procedures - OPCS4: M76.4 Endoscopic dilation of urethra	41272	41272.M764	Categorical multiple	240	Health-related outcomes > Hospital inpatient > Summary Operations	2005	binary	63710/365(64075)	0.427010230770086	-0.0834852652405468	-0.290146641779795	0.122446082637929	0.105163031449956	0.021098842623387	FALSE	binary	381071/2238(383309)	0.647536261109058	-0.000665486028069631	-0.00351778759909947	0.00218821993975865	0.00145551435660591	0.0328872388188568	FALSE	binary	388145/2282(390427)	0.582801441732087	0.111854821656574	-0.0946410847801998	0.319010460659626	0.105432500313995	0.157226910863524	-0.0495639616542238	0.364641877320983	0.105573592608415	-0.00583826949835827	-0.2184196792912	0.206612978218099	0.108327984326758	0.032753768169247	-0.175137012565948	0.241122921579145	0.106096107253704	0.211716827170538	0.0100316585752984	0.414671602089655	0.103139383222715	0.0305293858631041	-0.173800468552722	0.235790480748638	0.10439915082034	0.112132587696737	-0.0904725831942972	0.315888616201195	0.103577332298615	0.0356969639100629	-0.16812364566818	0.240513068820037	0.104156333284056	0.0193418379418197	-0.189132099334525	0.228218871662344	0.106373678478529	0.0372024021176204	-0.169829281236196	0.244822497893745	0.105686927514191	0.0836261006786644	-0.122310045817562	0.290291965787611	0.105165411962985	0.0325932892952448	FALSE
Operative procedures - main OPCS4: B30.3 Removal of prosthesis for breast	41200	41200.B303	Categorical multiple	240	Health-related outcomes > Hospital inpatient > Summary Operations	2005	binary	64020/55(64075)	0.427029373157053	0.214785623103436	-0.315270513566613	0.753436931119367	0.271034655922052	0.021102168418252	FALSE	binary	382937/372(383309)	0.336452957399072	0.00342967500297004	-0.00356013985788096	0.0104441648675712	0.00357077783864869	0.0177603177344155	FALSE	binary	390050/377(390427)	0.472636145931087	-0.256077422211341	-0.809614739102496	0.284375739143569	0.27736321142789	-0.0827471232878302	-0.614695834161192	0.442591011184308	0.268172201628294	-0.0993236865030963	-0.62501807649741	0.421596866454913	0.265496673384989	0.172170646988816	-0.308105084037189	0.660565039739252	0.245918622765833	-0.0946146141652063	-0.620311931273437	0.426308900736911	0.26549820115113	0.266320304993227	-0.193499872923466	0.739786501010543	0.237009171365529	0.251324446105768	-0.216483250504258	0.73064117531635	0.240495119339209	-0.0451543563640894	-0.544920177287308	0.45729522316066	0.254352362829299	-0.078232113626024	-0.592593848000744	0.434648418927531	0.260636789626544	0.138398384740297	-0.345383163648398	0.629332918006696	0.247439593019623	-0.212757221235247	-0.751377624062217	0.317267520213477	0.271017838210538	0.027466205870773	FALSE
Mean MO in superior longitudinal fasciculus on FA skeleton (left)	25193	25193	Continuous		UK Biobank Assessment Centre > Imaging > Brain MRI > Diffusion brain MRI > dMRI skeleton	134	cont	5595	0.42707103556552	0.0209827701857728	-0.0308268762536397	0.0727924166251852	0.0264282562869689	0.0211054942131169	FALSE	cont	33361	0.321316121459099	-0.000368567939370672	-0.00109701669396403	0.000359880815222689	0.000371650871374249	0.0169854083923329	FALSE	cont	33954	0.837271317452731	-0.0224109973269281	-0.0748671159252537	0.0300451212713976	0.0267628631590358	-0.0397754490225319	-0.0930353181091615	0.0134844200640978	0.0271729328498035	-0.00714687240718822	-0.0592493267563539	0.0449555819419775	0.0265824253348615	-0.0162961247489734	-0.0680199231329379	0.0354276736349911	0.0263892368555798	0.00675915833254161	-0.0456236090592527	0.0591419257243359	0.0267254397210193	-0.014853405543024	-0.0654738378545976	0.0357670267685497	0.0258263047134624	-0.0233934982727946	-0.0746541178976965	0.0278671213521073	0.0261529252473595	-0.0229854427348575	-0.0741402551097771	0.028169369640062	0.0260989428897589	-0.0320775430932829	-0.0837017470785125	0.0195466608919467	0.0263384242652477	-0.0409025356028669	-0.092389248373067	0.0105841771673331	0.0262682768988064	-0.0198352105490227	-0.0716902213483165	0.0320198002502711	0.0264561808081645	0.0434030360033247	FALSE
Liking for whole grain breakfast cereal	20746	20746	Categorical single	96	Online follow-up > Food (and other) preferences	1039	ordcat	23590	0.427190262895522	0.0183375003902896	-0.0269278630329543	0.0636065252378616	0.0230960547838716	0.0211088200079819	FALSE	ordcat	141668	0.905877532291576	3.8253814743658e-05	-0.000595748915141583	0.000671909282763281	0.000323537088038568	0.0454347262994301	FALSE	ordcat	144280	0.222714551877995	-0.00375362399772986	-0.0493431763099454	0.0414965348138983	0.0232974316183075	-0.0467749907348238	-0.0925868909239936	-0.000793218010605075	0.0235676940715105	0.0217545216662305	-0.0235243830204095	0.066832628763453	0.0233152734511218	0.00402085380726384	-0.0408654433152734	0.0488197926085349	0.0229616758762755	-0.00427203404712876	-0.0498585116026369	0.0414612674707058	0.0233469715927802	-0.000921342893058355	-0.0448739662464058	0.043127280339825	0.0225002985714385	-0.00368566778212526	-0.0481651002183412	0.0407169284924369	0.0228126003568062	0.0172804755880224	-0.0265482490598424	0.0610217027642706	0.022541316748809	-0.025549482496198	-0.0701200936312456	0.0190426566391647	0.0228993254332231	0.00829628177610085	-0.0357150821363489	0.05262782162339	0.0228325348413582	-0.0184888492214552	-0.0635749779366698	0.0266576048416595	0.0230752685211844	0.0144691368826283	FALSE
Savoury snack consumers	102400	102400	Categorical single	100010	Online follow-up > Diet by 24-hour recall > Soup/snacks/pastries yesterday	100109	binary	6206/3471(9677)	0.427243635846618	-0.0338391041405101	-0.117399986511891	0.049695878521303	0.0426253076744267	0.0211121458028469	FALSE	binary	37421/20780(58201)	0.0125161360241388	0.0014928884932939	0.000321171271735622	0.00266484571716445	0.000597880157746157	0.00127568640994647	FALSE	binary	38096/21191(59287)	0.063954822039262	-0.072448023388404	-0.157848465267356	0.0129244976130705	0.0435632479203918	0.00899610081632207	-0.0764239939807529	0.0944092491740591	0.0435786733604856	0.0134969810544368	-0.07173196914177	0.0987237432822316	0.04348238167328	-0.0461755276601162	-0.130281046485157	0.0379300818547536	0.0429098115582383	0.013709999356346	-0.070526728563187	0.0979602375204476	0.0429802097299769	0.0198880928755224	-0.0621038837161631	0.101929682905186	0.0418442518368916	-0.020776401674765	-0.104355444226176	0.0628175505704535	0.0426450260460553	0.0562854081676172	-0.0255299979339038	0.138160375048202	0.0417567249225989	0.0643121152672772	-0.0187465808963066	0.147415040758548	0.0423871010250086	0.0233745875875054	-0.0596026934973464	0.106387214309991	0.0423432761531314	0.0335624288192944	-0.0500219156864549	0.117175109079278	0.0426511886358423	0.00483179491666302	FALSE
Job code - historical	22617	22617.7112	Categorical single	2	Online follow-up > Work environment > Employment history	130	binary	15519/165(15684)	0.427269114506028	-0.124849698640632	-0.435280289992743	0.183155666593159	0.157466153160957	0.0211154715977119	FALSE	binary	93134/987(94121)	0.0199639201089196	0.00515200097626117	0.0008118005257857	0.00950515711940287	0.00221728798751981	0.00175919530305647	FALSE	binary	94853/1010(95863)	0.0191317891389079	-0.183342011568867	-0.52205110015125	0.151921112871103	0.171541684380699	-0.14092577550098	-0.48303050599971	0.197073738605512	0.173095122799786	-0.12453351564277	-0.458611276165839	0.207015670304933	0.169428004239408	0.322433758424487	0.0290107164200045	0.620889925228546	0.15072595611422	0.0440773571896538	-0.272482872455543	0.361470361936562	0.161400650926734	0.186180932407365	-0.108974141862138	0.486045274710633	0.151522476442296	0.0200758795644337	-0.29236781772584	0.334106118819219	0.159503568965316	0.173089706388545	-0.125413614530134	0.475712881023303	0.15307268405872	0.21669868652848	-0.0832918522365301	0.52055459750168	0.153763360201801	-0.0626281801154064	-0.383539814215776	0.258282663207393	0.163395300699401	0.125671198000047	-0.182248772077881	0.436022562251001	0.157423418516076	0.00177391836913251	FALSE
Operative procedures - secondary OPCS4: T12.2 Drainage of pleural cavity NEC	41210	41210.T122	Categorical multiple	240	Health-related outcomes > Hospital inpatient > Summary Operations	2005	binary	63993/82(64075)	0.427275154540042	-0.175927182610032	-0.616052650740626	0.258016948632891	0.222100496998682	0.0211187973925768	FALSE	binary	382909/400(383309)	0.556642796831218	0.00201944129348969	-0.00471033501082102	0.00876733690744512	0.00343662227657345	0.0284903298221378	FALSE	binary	390017/410(390427)	0.473481857831995	-0.0649277939143833	-0.534526201150026	0.401600017521498	0.237733944415378	-0.172843031627664	-0.666472587568001	0.311181776281975	0.248174183378103	-0.419911522014256	-0.946214134067837	0.0875192535642557	0.262243834534628	-0.0890839748485069	-0.554607624959607	0.374451180547859	0.235955314665872	-0.184981570817103	-0.673233846842807	0.29514744650267	0.245844388420133	-0.278926872091067	-0.762098955059938	0.197507261493644	0.243638713211691	0.069787480578811	-0.372190346192417	0.515905773522184	0.22563719982576	0.0177008446199557	-0.424269248204116	0.463811479112774	0.225633224126934	-0.278157893874528	-0.771772787789647	0.205851704424552	0.248166423410393	-0.192061068218353	-0.67045672672797	0.280895636049734	0.241563701046936	0.175568067245815	-0.258365994434529	0.615683579171596	0.222095227869532	0.027501203027254	FALSE
Operative procedures - OPCS4: M47.5 Maintenance of urethral catheter in bladder	41272	41272.M475	Categorical multiple	240	Health-related outcomes > Hospital inpatient > Summary Operations	2005	binary	64062/13(64075)	0.427276267254994	-0.44675500230454	-1.6438049224688	0.651293289696189	0.570205388476291	0.0211221231874418	FALSE	binary	383177/132(383309)	0.337793231526705	0.00573783170847196	-0.00598237941864263	0.017555944344636	0.00599578991382431	0.0178293904334312	FALSE	binary	390294/133(390427)	0.0400483940880574	0.205904909899338	-0.994359728137453	1.4502149143416	0.605506218868136	1.46368957448663	0.559620996504696	2.5642385763513	0.500019179921606	0.351670970827649	-0.790518300778835	1.56939317614092	0.585530316656331	0.556233897693824	-0.506825533869884	1.73652955490717	0.557771778224339	0.724769342489268	-0.310096885503822	1.89138832254772	0.547729351496972	1.06636008292778	0.128947115296448	2.18416710793363	0.512354114127927	0.975294496630542	0.0143295946743601	2.10511566417941	0.520994173467559	0.766956299539092	-0.225050851041634	1.91239478793592	0.532291275221756	0.664488816602035	-0.370370537960385	1.83110234539221	0.547725586551698	1.11703942027361	0.179623035940699	2.23484875456845	0.512355812762783	0.44857459788055	-0.649363606426537	1.64553380749316	0.570082510397333	0.00324161161905595	FALSE
Date E22 first reported (hyperfunction of pituitary gland)	130724	130724	Date			2404	binary	63932/143(64075)	0.427325317297549	-0.133140020655515	-0.464454806193254	0.195397852957571	0.167953449880672	0.0211254489823068	FALSE	binary	382486/823(383309)	0.0845734680459838	0.00413786091178505	-0.000563797913661866	0.00885215705104876	0.00240152013979849	0.00556466931445346	FALSE	binary	389587/840(390427)	0.330821535839134	-0.184346462999496	-0.547492290997359	0.174476101588994	0.183681243120016	0.0210681582439499	-0.325871049151364	0.367081359715818	0.176338250695062	-0.0035620676891129	-0.34743118340292	0.340007870715689	0.174942116628705	-0.113785977968186	-0.463941735602821	0.234775505952444	0.177797485757059	-0.0262799938986965	-0.373210652292863	0.31972465413241	0.17633383462398	-0.0914524610309571	-0.432406501180205	0.249791914172899	0.173614717867596	0.252329156672069	-0.0637817426020156	0.573621883215161	0.162261920756771	0.0958547263672663	-0.228454064608041	0.423763022437618	0.166017895603274	0.0209275712652561	-0.315970846426085	0.358937096867284	0.171768168910156	0.183121778257994	-0.139235864950734	0.509460124384747	0.165125327558157	0.132693665766258	-0.195830691603982	0.463994905355354	0.167946559896144	0.0202305437683188	FALSE
Operative procedures - OPCS4: L97.8 Other specified other operations on blood vessel	41272	41272.L978	Categorical multiple	240	Health-related outcomes > Hospital inpatient > Summary Operations	2005	binary	64062/13(64075)	0.427357274758702	-0.446592657816291	-1.6434688259119	0.651248134168631	0.57013702757082	0.0211287747771717	FALSE	binary	383247/62(383309)	0.427115352853679	0.00694434711275663	-0.0101678576222559	0.0242933095085975	0.00876457564171916	0.0221939216024866	FALSE	binary	390365/62(390427)	0.950085723718415	-0.205053048456168	-1.60145367258612	1.12464160262265	0.670874654351335	0.068993779759109	-1.21083274177251	1.34882033858358	0.632514210771321	0.194833849918238	-1.00534332373173	1.4390601504769	0.605588791852872	-0.545027946868248	-2.129385778473	0.860059577774894	0.730343710857977	-0.200742676758314	-1.59714633294122	1.12895533785878	0.670876463364233	0.0784249111004946	-1.12175768506199	1.32265636838231	0.605591730505159	0.124474767081863	-1.07569856010319	1.36869749346765	0.60558672948663	-0.332408173979463	-1.72880154418056	0.997278423224508	0.67087028011119	0.300320037404834	-0.841779703211978	1.51796220986865	0.585602238817721	-0.269704260199601	-1.66610010081576	1.05998508991895	0.670871785178898	0.449213707215017	-0.648628642345248	1.64609123627027	0.570149414030042	0.0480248479811015	FALSE
Operative procedures - OPCS4: W19.6 Primary open reduction of fragment of bone and fixation using wire system	41272	41272.W196	Categorical multiple	240	Health-related outcomes > Hospital inpatient > Summary Operations	2005	binary	64027/48(64075)	0.427448568372687	-0.230136691698274	-0.81137860327179	0.337438076101252	0.291078122917484	0.0211321005720367	FALSE	binary	383017/292(383309)	0.23999333611407	0.00473058389780994	-0.00315576233807223	0.0126556832398253	0.00403100118341889	0.0131151787256087	FALSE	binary	390131/296(390427)	0.0724210411257938	0.338562628729341	-0.218515113055062	0.912601862388713	0.28664732423544	0.2012912353319	-0.384946313655282	0.795220892103918	0.298918227329515	-0.729852793943082	-1.52637891442683	-0.00134329780863967	0.384238262980864	-0.0349972087327477	-0.644692853957311	0.574698438795643	0.30870835960005	-0.192564773369696	-0.844960749494035	0.445328700680685	0.326354438512935	0.247929148113207	-0.304382144378628	0.818683975104948	0.284630246265777	0.155050619211731	-0.418283576202529	0.740215212288908	0.293500833140465	0.31333156504785	-0.230286050953106	0.878076781091126	0.280944690414738	0.41281536359944	-0.126830807981948	0.974807876347177	0.279258497368679	0.166468066465372	-0.40686734569336	0.751633831733807	0.293501458009796	0.228805035168331	-0.338744731009387	0.81002284496183	0.291066252281919	0.00539831138719979	FALSE
Vertical cup to disc ratio (VCDR) regressed and transformed (right)	27856	27856	Continuous		Assessment Centre > Physical measures > Eye measures > Retinal optical coherence tomography > Derived OCT measures	100079	cont	701	0.427561703118977	0.059436321121891	-0.0880404478595407	0.206913090103323	0.0751139711498422	0.0211354263669017	FALSE	cont	3957	0.174486254485894	-0.0014791782751547	-0.00361563255923501	0.000657276008925611	0.00108971396707713	0.00992488343982041	FALSE	cont	4039	0.217225170255726	0.0907330215647003	-0.0652990816278249	0.246765124757225	0.0795857393199041	-0.0319568332014628	-0.185968333716166	0.122054667313241	0.0785551106563412	-0.0196575557147139	-0.173437706913141	0.134122595483714	0.0784371086170156	-0.131859721806765	-0.282404403705389	0.0186849600918589	0.0767868250471403	0.0508318245986692	-0.100734538151436	0.202398187348774	0.0773079436134509	-0.0948143756978297	-0.242368524624337	0.0527397732286777	0.0752614737080458	0.00464611023983008	-0.143229267932691	0.152521488412351	0.0754253199070787	-0.085696764496251	-0.235570087655257	0.0641765586627555	0.0764443917879064	-0.0751423398224064	-0.228909235684641	0.0786245560398283	0.0784303475998323	-0.023571550641746	-0.171688539190086	0.124545437906594	0.0755485557027482	-0.0574730712660819	-0.205485696520933	0.0905395539887696	0.0754953241580838	0.0141672864079794	FALSE
Operative procedures - secondary OPCS4: T36.1 Omentectomy	41210	41210.T361	Categorical multiple	240	Health-related outcomes > Hospital inpatient > Summary Operations	2005	binary	63776/299(64075)	0.427579673293467	-0.0922312654178402	-0.320976221601907	0.135540850568344	0.116336920128463	0.0211387521617667	FALSE	binary	381769/1540(383309)	0.93420115218514	-0.00014497251712714	-0.00358570817518784	0.00329825843291452	0.00175593114811046	0.0466996201001554	FALSE	binary	388855/1572(390427)	0.077525012883842	-0.098719025298257	-0.340716563919143	0.142202225137491	0.123049090785375	-0.0499658147574458	-0.291985897557994	0.190978137529112	0.123060674556516	-0.269397971832453	-0.52330922460852	-0.018362034804045	0.128646486727967	-0.268209458448607	-0.518624216964398	-0.0201375402818322	0.127005079915576	0.00224404295720685	-0.233274445229286	0.237632614505009	0.119995772165328	-0.167485145498457	-0.405803144513081	0.0702890737614893	0.12131371784892	-0.0323107172719537	-0.265153093432104	0.200780988691994	0.118731322423122	-0.118901113507986	-0.353910352315566	0.116043460330071	0.119753236927194	-0.169607158259652	-0.412683570567345	0.0722294284008777	0.123555839894207	-0.199172941057883	-0.443961839407033	0.0441208733655681	0.124361386602658	0.0919428214188952	-0.135808084270905	0.32066586216209	0.116325870713536	0.00572422240692944	FALSE
Retinal pigment epithelium thickness at outer nasal subfield (left)	27836	27836	Continuous		Assessment Centre > Physical measures > Eye measures > Retinal optical coherence tomography > Derived OCT measures	100079	cont	2387	0.427582239881114	-0.0319628446330002	-0.11102937750573	0.0471036882397298	0.0403203194849647	0.0211420779566316	FALSE	cont	14220	0.722551756836101	-0.000200226999658736	-0.00130577525765668	0.000905321258339206	0.000564017573460745	0.0366063719564842	FALSE	cont	14452	0.248840336481136	0.0305417197264238	-0.0487762882832662	0.109859727736114	0.0404657224657834	0.00473142305449974	-0.0757451817768227	0.0852080278858221	0.0410568045997194	0.0201900336659134	-0.0601219296863531	0.10050199701818	0.0409728093435977	0.0685594336403369	-0.0100816607537197	0.147200528034393	0.0401203809829239	-0.00328999304545388	-0.0820214579785378	0.0754414718876301	0.0401664853827081	0.0238290420015316	-0.0534082192911779	0.101066303294241	0.0394041864882203	0.0535869589970253	-0.0245528290188406	0.131726747012891	0.0398646291646519	-0.0196170473899152	-0.097125919483576	0.0578918247037455	0.0395427543565493	-0.0478519274197147	-0.126805259092223	0.0311014042527937	0.0402796752891016	0.0225933460757081	-0.0554033127406109	0.100590004892027	0.0397916088428996	0.0339725261031176	-0.0449075634411796	0.112852615647415	0.0402423093023936	0.0159390174548318	FALSE
Job coding	22601	22601.23173422	Categorical single	497	Online follow-up > Work environment > Employment history	130	binary	15443/241(15684)	0.427619207921877	0.103142340442429	-0.151735662106864	0.358807390776881	0.13007437880967	0.0211454037514966	FALSE	binary	92658/1463(94121)	0.505710962495614	-0.0012077754987958	-0.00476356027473232	0.00235020914250271	0.00181453328667106	0.0259346399585564	FALSE	binary	94381/1482(95863)	0.861572453059972	-0.0281194342262117	-0.281381430016789	0.224721689046463	0.128946413544074	0.00569694345887742	-0.250634514235863	0.26115062038713	0.130390482965665	-0.0840762094274764	-0.341576932461582	0.172351764567439	0.130934675356969	-0.0232457148173068	-0.272633663790999	0.226300731585122	0.127124519849684	0.00778361415476216	-0.242171375115812	0.257818214768723	0.127392858771074	0.0231176385093351	-0.217063652798663	0.264807782222231	0.122787013053131	-0.195372010327647	-0.454075686256446	0.0620558684817497	0.131493837340882	-0.0521857813445539	-0.298502067078666	0.194737477688737	0.125676833842042	-0.133449145223926	-0.389620919308131	0.121843668895709	0.130308337345751	0.0170268887928177	-0.228886651170306	0.263617499302686	0.125490203746768	-0.101676173553106	-0.357264035454631	0.15312736251729	0.130035805528478	0.0444092042521545	FALSE
Job code - historical	22617	22617.2317	Categorical single	2	Online follow-up > Work environment > Employment history	130	binary	15443/241(15684)	0.427619207921877	0.103142340442429	-0.151735662106864	0.358807390776881	0.13007437880967	0.0211487295463616	FALSE	binary	92658/1463(94121)	0.505710962495614	-0.0012077754987958	-0.00476356027473232	0.00235020914250271	0.00181453328667106	0.0259367984804006	FALSE	binary	94381/1482(95863)	0.861572453059972	-0.0281194342262117	-0.281381430016789	0.224721689046463	0.128946413544074	0.00569694345887742	-0.250634514235863	0.26115062038713	0.130390482965665	-0.0840762094274764	-0.341576932461582	0.172351764567439	0.130934675356969	-0.0232457148173068	-0.272633663790999	0.226300731585122	0.127124519849684	0.00778361415476216	-0.242171375115812	0.257818214768723	0.127392858771074	0.0231176385093351	-0.217063652798663	0.264807782222231	0.122787013053131	-0.195372010327647	-0.454075686256446	0.0620558684817497	0.131493837340882	-0.0521857813445539	-0.298502067078666	0.194737477688737	0.125676833842042	-0.133449145223926	-0.389620919308131	0.121843668895709	0.130308337345751	0.0170268887928177	-0.228886651170306	0.263617499302686	0.125490203746768	-0.101676173553106	-0.357264035454631	0.15312736251729	0.130035805528478	0.0444113915744346	FALSE
Job code at visit	20277	20277.3539	Categorical single	2	UK Biobank Assessment Centre > Verbal interview > Employment	100073	binary	41243/154(41397)	0.42769804969019	0.128154178123078	-0.18856944857332	0.446611076944589	0.16169890702678	0.0211520553412266	FALSE	binary	248339/907(249246)	0.718758818438499	-0.000823003344772914	-0.00530106339462556	0.00365857172114905	0.00228515251646164	0.0364207390778795	FALSE	binary	252875/917(253792)	0.979999740898097	-0.121283678910673	-0.442317832570847	0.197523170379511	0.162880812722435	0.0161744352169434	-0.29745924691147	0.328986985357223	0.159486422386116	-0.154433901877914	-0.479612919680618	0.167721656807368	0.164779338825856	-0.130642151543306	-0.447818640157356	0.185038494408799	0.161110440195819	-0.0740889916716639	-0.390058723393838	0.240615853213676	0.16055778194091	-0.0667813614348457	-0.370969797735047	0.238326153639099	0.155136450404895	-0.225867852978488	-0.549605010051362	0.0951184980008713	0.164116299679383	-0.0927614992654915	-0.400902144052967	0.215572003755866	0.156956871020115	-0.0607571584416473	-0.371017145280331	0.249305200479539	0.157933076244041	-0.0555189155477707	-0.364713270065981	0.253675424655398	0.157442754263868	-0.12724979088262	-0.445683540493151	0.189450954504736	0.161687842921261	0.0492169386237368	FALSE
Operative procedures - OPCS4: P23.2 Anterior colporrhaphy NEC	41272	41272.P232	Categorical multiple	240	Health-related outcomes > Hospital inpatient > Summary Operations	2005	binary	63338/737(64075)	0.427788382901616	0.0592532438637201	-0.0872100172949136	0.205852236135106	0.0747310137683063	0.0211553811360915	FALSE	binary	378726/4583(383309)	0.833303346598083	-0.00021648023249506	-0.00223212694735672	0.00179996238934621	0.00102854951067058	0.0419897254360214	FALSE	binary	385760/4667(390427)	0.334305217843	0.00892694397528307	-0.136413308716919	0.154240715862817	0.0741161457636177	0.105711325874482	-0.037959117492246	0.24950920016125	0.0733045593530233	0.0108488887314102	-0.13418347268855	0.155881522998229	0.0739660628050657	-0.0831645895732105	-0.229896165717113	0.0634096907123542	0.0747916797592161	-0.0333552238828995	-0.180352235684922	0.113465360097119	0.0749221225959895	0.0005788255029605	-0.140749866931375	0.142227007157412	0.0721599727424904	0.00974162241850862	-0.132735534954514	0.152440967347167	0.0727204861081727	0.0329464866775413	-0.106958747624371	0.173294794141245	0.0714660582477593	-0.00267510059191623	-0.14642181140719	0.141182742054034	0.073339136364432	0.0977017957425506	-0.0424206969774224	0.238253891714653	0.0715734188321973	-0.0600428678094297	-0.206575165142823	0.0863516950532112	0.07469514229002	0.0204427140294851	FALSE
Operative procedures - OPCS4: S45.4 Removal of organic material from skin NEC	41272	41272.S454	Categorical multiple	240	Health-related outcomes > Hospital inpatient > Summary Operations	2005	binary	64026/49(64075)	0.427814229640112	0.227197167949647	-0.334268609864939	0.799533081288703	0.287327507842322	0.0211587069309565	FALSE	binary	383065/244(383309)	0.799009117213731	-0.00111902330391156	-0.00973305799785994	0.00750558095453962	0.00439425346187043	0.0402866517009152	FALSE	binary	390177/250(390427)	0.386145381898197	-0.508205653234533	-1.14829654269505	0.098966533233837	0.315602543549827	-0.587300119712312	-1.26105846280995	0.0419769688936418	0.329443913814461	-0.0219216728170211	-0.564904952297577	0.519223390871327	0.274897682937535	-0.194657775761011	-0.758807786541742	0.361175983813786	0.283871520800219	-0.232194220993749	-0.813437276107803	0.335382067903849	0.291077640751566	-0.00420539697082397	-0.52493900596705	0.521305396399156	0.265399512819058	-0.581579612644935	-1.22166191066383	0.0255830383054858	0.315595970212707	-0.511836732072082	-1.12491513495588	0.0773099738580004	0.30439541586007	-0.445759466296611	-1.05884475998946	0.143394686471472	0.304400165840201	-0.400664854394696	-1.00214431676713	0.180665936931136	0.299558525530512	-0.226448814540558	-0.798797368076177	0.335030022432438	0.287332193452459	0.0231528063344853	FALSE
Operative procedures - OPCS4: L93.3 Ligation of vein NEC	41272	41272.L933	Categorical multiple	240	Health-related outcomes > Hospital inpatient > Summary Operations	2005	binary	64062/13(64075)	0.427979114982054	-0.445998729659332	-1.64287742417993	0.651845121640057	0.57013756969299	0.0211620327258215	FALSE	binary	383213/96(383309)	0.796753401082371	0.00180556160286203	-0.0119298019188806	0.0156133165093303	0.00701267372280202	0.040159298912105	FALSE	binary	390330/97(390427)	0.694998445027972	0.484798952054944	-0.61303749596534	1.6816715480206	0.570133091263822	-0.154435294974025	-1.55083034303661	1.17525247669491	0.670822038372519	0.803366412662081	-0.208094372767263	1.95844481178319	0.539408074221362	0.754034757639512	-0.257420546600642	1.90910891371048	0.539405448348593	0.60613238758551	-0.456824002494657	1.78634368225142	0.557820426691149	0.582690153893337	-0.452053377733681	1.74921181653469	0.547767883409012	-0.0583719312860672	-1.33818282773637	1.2214389630818	0.63247656276508	0.363686432314519	-0.734142716353166	1.56055287780417	0.570129086110665	0.748099342265592	-0.263357684497342	1.90317482334603	0.539406268094731	0.288126857438882	-0.853958228958603	1.50575612957738	0.585580752216728	0.447572927528136	-0.6502602085015	1.64444273656469	0.570131354193517	0.0374578940461088	FALSE
Operative procedures - main OPCS4: E27.6 Examination of pharynx under anaesthetic	41200	41200.E276	Categorical multiple	240	Health-related outcomes > Hospital inpatient > Summary Operations	2005	binary	64062/13(64075)	0.427979114982064	-0.445998729659279	-1.64287742418034	0.651845121640295	0.570137569692981	0.0211653585206864	FALSE	binary	383237/72(383309)	0.660372690251836	0.00355947345438875	-0.0123057159233024	0.0195574344806917	0.00810721445833775	0.0335110516318425	FALSE	binary	390355/72(390427)	0.587204835303752	0.485270821721999	-0.612563553423126	1.68214159370811	0.570145425297291	-0.8485800803406	-2.79203133226057	0.68609916863816	0.836693494322692	0.349481141404414	-0.79260550357749	1.56711167715257	0.585595464918109	-0.0349510034961845	-1.31476093580173	1.24485893099761	0.632504968098355	0.200854828606768	-0.999315901360484	1.44507513608227	0.605585386043401	-0.109672787705329	-1.38948671338359	1.17014116091807	0.632507207787837	0.529270286268384	-0.533675627323143	1.70947300812487	0.557828779562201	0.480230073976413	-0.582714576877509	1.66043175916174	0.557828153298682	-0.550834386463331	-2.13518656429494	0.85424601289294	0.73034035077845	-0.0475367992495616	-1.32734640875496	1.23227281164926	0.632504787102677	0.44726568150335	-0.650565221618402	1.64413351831775	0.570143670766652	0.0328010849118509	FALSE
Area of parstriangularis (left hemisphere)	27160	27160	Continuous		UK Biobank Assessment Centre > Imaging > Brain MRI > T1 structural brain MRI > Freesurfer DKT	196	cont	5961	0.428084374653546	0.0194288985911739	-0.0286477127607664	0.0675055099431142	0.0245243501339571	0.0211686843155514	FALSE	cont	35529	0.660651057203038	0.000149465042944978	-0.000517875563582618	0.000816805649472574	0.000340474557178033	0.0335283198065964	FALSE	cont	36160	0.537868298088605	-0.0288850888974108	-0.0770888762778528	0.0193186984830312	0.0245933974484	0.00109421534656773	-0.047637331807348	0.0498257625004835	0.024862658570226	-0.0102658279394637	-0.0579784870597338	0.0374468311808064	0.0243428255917693	0.0144777309396388	-0.0328520561635467	0.0618075180428243	0.0241474856776311	-0.0319158176791139	-0.0799948003585035	0.0161631650002757	0.024529722542688	-0.0289310645912489	-0.0753022545990906	0.0174401254165927	0.0236584129171733	-0.0200982695188984	-0.0669818225170486	0.0267852834792519	0.0239198186560847	0.00363690406856743	-0.0431715274530386	0.0504453355901735	0.0238814919512766	-0.0116575151605957	-0.0590435224231754	0.0357284921019841	0.0241761689989993	0.0117141999011409	-0.0354506689684556	0.0588790687707373	0.0240633449931423	-0.0192965918974174	-0.066772979353527	0.0281797955586923	0.0242222806458581	0.0305722035084649	FALSE
Catalase antigen for Helicobacter pylori	23043	23043	Integer		Biological samples > Assay results > Blood assays > Infectious Diseases > Infectious Disease Antigens	1307	cont	1178	0.428121251560437	-0.046025366732835	-0.160161647492479	0.0681109140268091	0.0581738297708147	0.0211720101104164	FALSE	cont	7077	0.913123981112134	8.89756258081212e-05	-0.00151019700599563	0.00168814825761187	0.000815779773171418	0.0457067000518045	FALSE	cont	7225	0.872277946974047	0.0603945361981845	-0.0537130980786219	0.174502170474991	0.0582094784858882	0.0534558363479515	-0.0640812884434222	0.170992961139325	0.0599589569987894	0.0546473854190423	-0.0601927214040826	0.169487492242167	0.0585831331076552	0.0331118305611278	-0.0807693381072779	0.146992999229534	0.0580939520792324	0.00398034431451861	-0.111751580165942	0.119712268794979	0.0590380741032076	0.0756438266474429	-0.0363455575713862	0.187633210866272	0.0571289002059245	-0.00776015553938944	-0.12105704076423	0.105536729685451	0.0577958928410977	-0.00305142251607467	-0.115470407713582	0.109367562681433	0.0573480516157699	0.0348606996962545	-0.0805725813901363	0.150293980782645	0.0588857278002434	0.0685623699565457	-0.045042457367712	0.182167197280803	0.0579529826723308	0.0455386262253999	-0.0685112743538481	0.159588526804648	0.0581800269207301	0.0448619799641279	FALSE
Methods of self-harm used: Stopping prescribed medication	20553	20553.3	Categorical multiple	1422	Online follow-up > Mental health > Self-harm behaviours	146	binary	20487/37(20524)	0.42818357224974	-0.26212467281207	-0.928855459707073	0.38538540800205	0.332301318414318	0.0211753359052814	FALSE	binary	123053/279(123332)	0.677810601409269	0.0017105829377371	-0.00635462315713235	0.0098009678513644	0.0041185448719588	0.0343291314108099	FALSE	binary	125339/285(125624)	0.719051097277134	0.548730789764394	-0.0592690575384772	1.18956751179686	0.316006996237089	0.416546584278148	-0.223058148564691	1.07816092097846	0.329071142773884	0.416020980143524	-0.216253367285278	1.07285060920113	0.326053013094747	0.474986123644678	-0.138403841655199	1.11938592598358	0.318241868430037	0.397779347339209	-0.234468983627212	1.05458339005136	0.32603954188317	0.251266854002384	-0.380914939336169	0.908009431947537	0.326005635735132	0.345851177561439	-0.279587009509905	0.99818044629311	0.32322530254492	0.583635351038713	-0.005944500696904	1.21218893185025	0.308331511289872	0.155784432343446	-0.509964408594074	0.83429059279418	0.339772897764907	0.601589695336871	0.00783017356657596	1.23294235243415	0.310077420562127	0.264707814952726	-0.382824110889682	0.931461864485542	0.3323225137849	0.0384859355177392	FALSE
Operative procedures - OPCS4: Q55.2 Examination of female genital tract under anaesthetic NEC	41272	41272.Q552	Categorical multiple	240	Health-related outcomes > Hospital inpatient > Summary Operations	2005	binary	63892/183(64075)	0.428351418467458	-0.117589016415797	-0.410408103807976	0.173234581773242	0.1486307398683	0.0211786617001463	FALSE	binary	382338/971(383309)	0.892571301272674	0.000298383217443773	-0.00403068919948854	0.00463207455519429	0.00220948516247934	0.0447720600932481	FALSE	binary	389430/997(390427)	0.42706003339112	-0.0871676687925458	-0.397666698850774	0.221767616494508	0.157709376397133	-0.0249155859744185	-0.33428393226852	0.283102201530134	0.157190122003673	-0.0417798547719673	-0.347830865536651	0.26352799250705	0.155661530304341	-0.111006604753184	-0.419214520871048	0.196058090768436	0.15665395567493	-0.060183931440675	-0.368411201681157	0.246900326650128	0.156663941261688	0.0192488631024932	-0.272285435312364	0.312644277664744	0.148956166975482	0.0818612795934105	-0.208924473712576	0.374642292298554	0.148610331573638	-0.277900394063727	-0.594523398918364	0.0360034829350875	0.160521249947372	-0.195517584352752	-0.510870533082184	0.117360356875169	0.159939396054285	-0.105616156517201	-0.412723035535475	0.200549949295727	0.156146852111496	0.116597551443239	-0.174203668755837	0.409393925467656	0.148618237312511	0.0251279583533838	FALSE
Main speciality of consultant (recoded): Rheumatology	41245	41245.1820	Categorical multiple	270	Health-related outcomes > Hospital inpatient > Summary Administration	2001	binary	62083/1708(63791)	0.428393405720541	-0.038950702763866	-0.135423338212416	0.057436251088672	0.0491871164262477	0.0211819874950113	FALSE	binary	371876/9686(381562)	0.277827972216414	0.000768177454039909	-0.000619100964017079	0.00215599205397027	0.000707872177009653	0.0149218615092385	FALSE	binary	378788/9865(388653)	0.0103808681020477	-0.0930541828274223	-0.193552241805825	0.00727443269732728	0.0512177739934545	-0.0774907895805032	-0.178982325657444	0.0237708963487123	0.0517090502605007	0.0465057881859293	-0.0504660054075271	0.143526619567619	0.0494762124876813	-0.0783499582943952	-0.177130417032457	0.0203661948866608	0.0503689692393812	-0.121437967832197	-0.222818108221714	-0.0202830294452362	0.0516530811272636	0.00128452678510976	-0.0939296085371309	0.0966486354398236	0.048605497178051	-0.0803587126940267	-0.17856214329749	0.0178150639566188	0.0500835614746429	-0.0362461297608984	-0.132165865371929	0.0597810783677112	0.0489543472962524	-0.0234734741224515	-0.120859756035027	0.0739342654623832	0.0496802211578384	-0.0189088305090345	-0.115977618875499	0.0782004673678561	0.0495232039224208	0.0385176743103679	-0.0578298188285791	0.134950543793723	0.0491670747214375	0.0011045977514327	FALSE
Operative procedures - secondary OPCS4: X67.7 Preparation for complex conformal radiotherapy	41210	41210.X677	Categorical multiple	240	Health-related outcomes > Hospital inpatient > Summary Operations	2005	binary	64062/13(64075)	0.428406152094669	-0.445606758027713	-1.64251942531859	0.652277310719347	0.570170453371133	0.0211853132898763	FALSE	binary	383218/91(383309)	0.691484159241262	0.00285871212484642	-0.011251064106962	0.0170616572342288	0.00720782245026519	0.0350781384907615	FALSE	binary	390332/95(390427)	0.592126598973427	0.709452936382437	-0.325298006916321	1.87598047258966	0.547769166246007	-0.443623702662606	-2.02797956024773	0.961464084703774	0.730082759373314	0.481777894768034	-0.61605943608755	1.67865123843738	0.570131148821091	-0.0349646470348227	-1.31477889705071	1.24484960306486	0.632477267519237	0.489637006816522	-0.608204567922343	1.68651396870426	0.570133295133536	0.585834471975289	-0.448916163764977	1.7523617955934	0.547768970563987	0.817045660438756	-0.174851933139069	1.96240189238016	0.532335287654875	0.584347067859145	-0.450394542345543	1.75086718788176	0.547764576656714	0.654626905865759	-0.380121744934272	1.82115263928747	0.547768041846758	0.135682988894732	-1.06448524431375	1.37990127103519	0.605564895568454	0.447843110804649	-0.649993305855086	1.64471571033239	0.570130599797059	0.0330154424952973	FALSE
Operative procedures - OPCS4: G30.4 Partitioning of stomach using staples	41272	41272.G304	Categorical multiple	240	Health-related outcomes > Hospital inpatient > Summary Operations	2005	binary	64062/13(64075)	0.428440930754432	-0.445589127687869	-1.64253427545864	0.65233304350041	0.570189783979787	0.0211886390847413	FALSE	binary	383248/61(383309)	0.0405748376235381	0.0182556881873222	0.000776871277246406	0.0362619728865865	0.00902407296111691	0.00304783284406838	FALSE	binary	390364/63(390427)	0.45693412100886	-0.216308278833384	-1.6127437311364	1.113424536687	0.670894519958951	-0.441819495278467	-2.02621422016695	0.963314534908424	0.730366459551864	-0.200887577024537	-1.59733268620557	1.12885626884426	0.67090036747858	-0.949096993457114	-2.89257353567382	0.585622113963292	0.836686185130312	0.348614757318523	-0.793529706523539	1.56629623749539	0.585624843251821	-0.629310342834622	-2.21369379732949	0.77580943648358	0.730357237699804	0.124733553032021	-1.0754830803443	1.36899666810373	0.605609389445761	-0.0983249393984076	-1.37818497363109	1.18153531859827	0.632532346318512	0.649270780861033	-0.385532082829051	1.81583935136289	0.547809834448673	0.134734765811423	-1.06548244257061	1.37899837529829	0.605609686173214	0.441916599067695	-0.655979473701318	1.63883934753563	0.570175954893798	0.0266590839494291	FALSE
Volume of parahippocampal (right hemisphere)	26904	26904	Continuous		UK Biobank Assessment Centre > Imaging > Brain MRI > T1 structural brain MRI > Freesurfer desikan white	192	cont	5961	0.428537377788933	0.0201020387744123	-0.0296890700894413	0.069893147638266	0.0253989321001894	0.0211919648796062	FALSE	cont	35528	0.564626573770729	-0.00020563766175338	-0.000905446149352724	0.000494170825845964	0.000357039542275231	0.0288702296667242	FALSE	cont	36159	0.133503139526515	-0.0321167022652358	-0.0826509674460743	0.0184175629156027	0.0257823987437978	-0.0180557742007552	-0.0691433145087577	0.0330317661072473	0.0260646777062507	-0.0300027050435438	-0.0800220976963813	0.0200166876092937	0.0255197126481032	0.0152344404010523	-0.0343835697677711	0.0648524505698757	0.0253149287610793	0.0039805142386752	-0.0464229125212066	0.0543839409985569	0.0257156454561415	0.00131966541426563	-0.0472934029768312	0.0499327338053625	0.0248022111122736	-0.0458398257489119	-0.0949900280133997	0.00331037651557578	0.0250762548656161	-0.0525722735710941	-0.101647440341963	-0.00349710680022562	0.0250379720290199	0.00391236909200433	-0.0457645793529737	0.0535893175369824	0.02534499885573	-0.020025366883861	-0.0694704856374741	0.029419751869752	0.0252267201883341	-0.020035360083007	-0.0698070582920265	0.0297363381260126	0.0253933398415672	0.00916706767575135	FALSE
Operative procedures - OPCS4: B29.3 Reconstruction of breast using flap of skin of abdomen NEC	41272	41272.B293	Categorical multiple	240	Health-related outcomes > Hospital inpatient > Summary Operations	2005	binary	64053/22(64075)	0.428697968714966	-0.340584425437651	-1.2260616169509	0.500362576890001	0.433789164013742	0.0211952906744712	FALSE	binary	383144/165(383309)	0.269892116240891	-0.00589991802838236	-0.0164116767514874	0.00458274625727453	0.00534970926839296	0.0145052667932999	FALSE	binary	390262/165(390427)	0.383077030568141	0.759987589143141	-0.00627949670454242	1.60229265280056	0.404800766835467	0.754926820179607	-0.0205176821687922	1.60262117437795	0.408399225970596	0.374623949318853	-0.466280771419089	1.26006275903709	0.43376729639851	0.250588258713797	-0.609458816467633	1.14684788512569	0.441091526198641	0.812570107673981	0.0546032706727385	1.64997955083025	0.401537748073702	0.329275072514332	-0.495037783083725	1.20524448611884	0.427384100901041	0.0445170645971119	-0.864368816016043	0.967910738963031	0.459594395619303	0.331335081699045	-0.492967999106635	1.20729570909265	0.427379169256059	0.245465439394786	-0.614582467672531	1.14172585588929	0.441091959316814	0.156274228089062	-0.726134859595117	1.06503800575454	0.449596458910485	0.341714164518946	-0.499192381109917	1.22715467623194	0.433768236318107	0.0230106303862811	FALSE
Operative procedures - OPCS4: W74.9 Unspecified other reconstruction of ligament	41272	41272.W749	Categorical multiple	240	Health-related outcomes > Hospital inpatient > Summary Operations	2005	binary	64062/13(64075)	0.428707772657716	-0.445304182728852	-1.64218744823091	0.652545162862525	0.570138167985397	0.0211986164693362	FALSE	binary	383219/90(383309)	0.874258525960691	-0.00114514052353964	-0.0153425409438224	0.0130795065281214	0.007235520138898	0.0439388706613711	FALSE	binary	390335/92(390427)	0.837099908252009	0.195614393420148	-1.00455678525302	1.43983533990796	0.605569932579876	0.854762093771718	-0.15670104551457	2.0098422617017	0.53940845653096	0.599864152956369	-0.463090558555467	1.78007405908797	0.557818846719938	0.146694902140905	-1.05347161765385	1.39091153508583	0.605566327531054	0.486035074289608	-0.611803081956869	1.68290909457125	0.570133197637062	0.475287179995136	-0.58766612084883	1.65549593675275	0.557818023584489	0.528525956164092	-0.534423099669931	1.7087312636314	0.557815998539702	0.480407399362727	-0.582540411783759	1.66061169888224	0.557815323669126	0.428428827579738	-0.669404438092237	1.62529873052259	0.570130610881641	-0.270228314978706	-1.66661873465814	1.05945368247588	0.670779489089702	0.445222587057114	-0.652612334753405	1.64209387583359	0.57013148332375	0.0433964740364845	FALSE
Destinations on discharge from hospital (recoded): Hospice: Non-NHS	41248	41248.9001	Categorical multiple	267	Health-related outcomes > Hospital inpatient > Summary Administration	2001	binary	61616/169(61785)	0.428736080252299	0.122055733878347	-0.180238814916416	0.425968535297931	0.15435363685052	0.0212019422642011	FALSE	binary	368646/1128(369774)	0.85095795267531	0.000384742402782414	-0.00362732324077261	0.00440097332325142	0.00204772845427917	0.0428358659989639	FALSE	binary	375482/1147(376629)	0.646285311854685	0.0213281394571984	-0.273559972212427	0.316216346136257	0.150186233997445	0.11678987841169	-0.174615706066763	0.408814295837613	0.148575931465255	-0.0218107140165951	-0.319507574485719	0.275384219671046	0.15148407866237	0.0765724909219247	-0.210034463816926	0.36463252895141	0.146351732515668	-0.0289172719183354	-0.328592139785905	0.269901193029849	0.152397752646309	0.0160802038370384	-0.269764520925707	0.30350760160462	0.145997573828522	0.157298889663522	-0.12177670609832	0.439120084183715	0.142855772613093	0.164299032402468	-0.110641081939075	0.442680615321177	0.140932046639828	-0.00873380895352771	-0.301825480849838	0.284674272864749	0.149354759833813	0.162903935940276	-0.116803197599211	0.445249924897314	0.143149404615372	-0.122835619979568	-0.42670513892915	0.179414720754598	0.154332121007375	0.0354630561266897	FALSE
Operative procedures - secondary OPCS4: Z70.3 Shaft of radius NEC	41210	41210.Z703	Categorical multiple	240	Health-related outcomes > Hospital inpatient > Summary Operations	2005	binary	64062/13(64075)	0.428756665461095	-0.445258059536064	-1.64214259763834	0.652592769540142	0.570137243252677	0.0212052680590661	FALSE	binary	383224/85(383309)	0.529239188787123	0.00469344983010561	-0.00991137356450039	0.0194312508941705	0.00746888424447684	0.0271649974097738	FALSE	binary	390341/86(390427)	0.972981239147461	0.348756375226485	-0.79333832173114	1.56639413041491	0.585582047565038	0.0683317786402372	-1.21148973470797	1.34815331484884	0.632487283554764	0.0162707091590904	-1.26355092166238	1.29609239804166	0.63248370651605	0.658707341875825	-0.376040024825004	1.82523204363147	0.547765919177337	0.197982344242113	-1.00219268579513	1.44220692797902	0.605568462852083	0.579327626725583	-0.455419229203963	1.74585187915005	0.547765607873498	0.529375590948673	-0.533577850272607	1.7095844963668	0.557815019519573	0.365592099530486	-0.732242603666359	1.56246329430186	0.570127861830034	0.294054234180234	-0.848035873919484	1.51168796130879	0.585579248310242	0.133636150328896	-1.06653386398589	1.37785609481091	0.605564018079937	0.446038224812975	-0.651800591564458	1.64291283778597	0.570130267067313	0.0489413360164487	FALSE
Operative procedures - OPCS4: Z70.3 Shaft of radius NEC	41272	41272.Z703	Categorical multiple	240	Health-related outcomes > Hospital inpatient > Summary Operations	2005	binary	64062/13(64075)	0.428756665461095	-0.445258059536064	-1.64214259763834	0.652592769540142	0.570137243252677	0.0212085938539311	FALSE	binary	383224/85(383309)	0.529239188787123	0.00469344983010561	-0.00991137356450039	0.0194312508941705	0.00746888424447684	0.027167155931618	FALSE	binary	390341/86(390427)	0.972981239147461	0.348756375226485	-0.79333832173114	1.56639413041491	0.585582047565038	0.0683317786402372	-1.21148973470797	1.34815331484884	0.632487283554764	0.0162707091590904	-1.26355092166238	1.29609239804166	0.63248370651605	0.658707341875825	-0.376040024825004	1.82523204363147	0.547765919177337	0.197982344242113	-1.00219268579513	1.44220692797902	0.605568462852083	0.579327626725583	-0.455419229203963	1.74585187915005	0.547765607873498	0.529375590948673	-0.533577850272607	1.7095844963668	0.557815019519573	0.365592099530486	-0.732242603666359	1.56246329430186	0.570127861830034	0.294054234180234	-0.848035873919484	1.51168796130879	0.585579248310242	0.133636150328896	-1.06653386398589	1.37785609481091	0.605564018079937	0.446038224812975	-0.651800591564458	1.64291283778597	0.570130267067313	0.0489435233387287	FALSE
Treatment/medication code: volsaid retard 75mg m/r tablet	20003	20003.1140923920	Categorical multiple	4	UK Biobank Assessment Centre > Verbal interview > Medications	100075	binary	64030/13(64043)	0.428820895681769	-0.445201149629366	-1.64209508616517	0.652660627048037	0.570129424935921	0.0212119196487961	FALSE	binary	382962/61(383023)	0.195110995069758	-0.011401648601099	-0.0288576437722957	0.00584047618766588	0.00882427401051	0.0109156449663271	FALSE	binary	390074/64(390138)	0.255297601192803	0.807734078546668	-0.203750363793032	1.96283078824795	0.539433047257727	0.0692527404748402	-1.21058334868034	1.3490888728907	0.632519353858829	0.0124439444133093	-1.26738741953223	1.29227533922815	0.632516704282342	0.148576309328327	-1.05160812819894	1.39280939677065	0.605592489689641	-0.892391575121176	-2.83585526423375	0.642307289801776	0.836693644774555	0.0810310805091093	-1.11916173702106	1.32527209392517	0.605597017273094	-0.56877252774393	-2.15313603692357	0.836322146679974	0.730346626588622	-1.02602010937209	-2.96947651382111	0.50866730344314	0.836669384809977	-0.0342890612084587	-1.31412298889564	1.24554497203938	0.63251815138243	0.136298124044431	-1.06388528792679	1.38053024840616	0.605591935970636	0.449729028895657	-0.648124465923784	1.6466159831977	0.570154855891689	0.0162583665077213	FALSE
Operative procedures - main OPCS4: L99.7 Percutaneous transluminal peripheral insertion of central catheter	41200	41200.L997	Categorical multiple	240	Health-related outcomes > Hospital inpatient > Summary Operations	2005	binary	63679/396(64075)	0.428850386165392	-0.0798401897701851	-0.278221506266275	0.117888675009209	0.10096908521368	0.021215245443661	FALSE	binary	380882/2427(383309)	0.522374687280508	0.000894557611747594	-0.00184573220951959	0.00363711378194573	0.00139860160387302	0.0268433776549819	FALSE	binary	387955/2472(390427)	0.827648426956213	0.12360162502294	-0.073895403337534	0.321780195498149	0.100858517713982	0.00191101882754597	-0.204729139162679	0.208088551201755	0.105220554951096	0.0743066782612	-0.125412132316676	0.274432523928271	0.101919494534084	0.159336123145549	-0.0339677485636129	0.353829756543745	0.0988533495742238	0.0366514205455546	-0.165478667949037	0.23888814240615	0.103070257274381	0.0329230478595444	-0.162920323300496	0.229645942639217	0.100067067959048	-0.0167935819136729	-0.2175360949314	0.184225904997172	0.102407349586326	0.0755296933546834	-0.118161228428874	0.270361135325395	0.0990377960659964	0.0876314923416101	-0.108913119694005	0.284972312202897	0.10040286522949	0.115877206124344	-0.0788866661416656	0.311653871938674	0.0995515264127138	0.0799455106281828	-0.117777167481545	0.2783204751462	0.100965894753537	0.0429874447701124	FALSE
Dried fruit intake	1319	1319	Integer	100373	UK Biobank Assessment Centre > Touchscreen > Lifestyle and environment > Diet	100052	ordcat	58481	0.428879345733219	-0.0130422039309601	-0.0453552005769255	0.0192688732556801	0.016486118069811	0.021218571238526	FALSE	ordcat	349650	1.79466899060041e-05	0.000988672627898355	0.000536826891651888	0.00144052042258413	0.000230537426205605	7.55482645484372e-05	TRUE	NA	NA	NA	NA	NA	NA	NA	NA	NA	NA	NA	NA	NA	NA	NA	NA	NA	NA	NA	NA	NA	NA	NA	NA	NA	NA	NA	NA	NA	NA	NA	NA	NA	NA	NA	NA	NA	NA	NA	NA	NA	NA	NA	NA	NA	NA	NA	NA	NA
Treatment/medication code: alverine	20003	20003.1140879424	Categorical multiple	4	UK Biobank Assessment Centre > Verbal interview > Medications	100075	binary	64008/35(64043)	0.428883062182893	-0.269005726506362	-0.955874173816914	0.396278238059047	0.341715069586355	0.021221897033391	FALSE	binary	382794/229(383023)	0.170563789204685	0.0062358219258424	-0.00267762850287817	0.0152083556794275	0.00455876120743118	0.00974140908305992	FALSE	binary	389907/231(390138)	0.826584963248848	0.0802233223285896	-0.629033161604846	0.794883830350222	0.359474690546959	-0.0776109857663899	-0.835783583551653	0.667243437002421	0.37899632309946	0.135320493793625	-0.561152345137839	0.841961845821459	0.354325834348349	0.252335445150265	-0.41287858634913	0.939137237796319	0.341648705680483	0.143880042119502	-0.552596223386633	0.850524769968241	0.35432756868735	0.480989705360012	-0.136657430067118	1.13694843382968	0.322123071623635	0.410927584779681	-0.223948034821986	1.07815022673448	0.329228402637109	0.360518945734238	-0.274351292450626	1.02773667320494	0.329225543655087	0.344637390628989	-0.304136030782178	1.02087029468433	0.334932893947432	0.0186375615036098	-0.69061118358399	0.733290424403264	0.359468338080259	0.265132959871092	-0.400084233439306	0.951937767219517	0.341650507693478	0.0429546349359115	FALSE
Liking for coriander	20645	20645	Categorical single	96	Online follow-up > Food (and other) preferences	1039	ordcat	23066	0.429064511205478	-0.0182937048286068	-0.0635778820493595	0.0270236061931609	0.0231130851507253	0.021225222828256	FALSE	ordcat	138420	0.575335492340418	0.000181519396484037	-0.000452562595213151	0.000816001589099524	0.00032400364509398	0.029414177171473	FALSE	ordcat	140962	0.234637246636497	-0.00324754883701321	-0.0482405981106212	0.0396536329501755	0.0233338556096029	-0.00851308285046977	-0.0546313635632377	0.0367452429250176	0.0236115604513554	0.0221971533117588	-0.0225922036865646	0.0660400398855849	0.0233344739887963	0.042577311671981	-0.00199370796377146	0.0874400891073852	0.023013734118217	0.043846985235039	0.000240283036120954	0.089012168402666	0.023349900779078	0.0310290389146288	-0.00938631382557815	0.0748913933184743	0.022511720022748	0.0311340126977054	-0.0125824635722069	0.0757357266313266	0.0227970362718071	0.0197670817948012	-0.0232935876629411	0.0628817279935915	0.0225691094565526	-0.00680296240827145	-0.0515454624655742	0.0370859519600343	0.0229424948434711	0.0125907819853361	-0.0292667161156112	0.0555876110638449	0.0228780211171202	0.018799876836264	-0.0262695626603481	0.0629844782814631	0.0231127449270335	0.0151515814340085	FALSE
Type of cancer: ICD10	40006	40006.D044	Categorical single	19	Health-related outcomes > Cancer register	100092	binary	64062/13(64075)	0.429419205438654	-0.444732110698948	-1.64183676452247	0.653381602566641	0.570285318452087	0.0212285486231209	FALSE	binary	383237/72(383309)	0.331755175291201	0.00787245290931722	-0.00799940971735478	0.0239706580915483	0.00813434976475139	0.0175271973752374	FALSE	binary	390354/73(390427)	0.547697818644898	-0.193931860835738	-1.59051992821118	1.13596944254864	0.670985992132168	0.0845283783201958	-1.19551952333167	1.36457684713217	0.632638139978484	0.606197161840021	-0.457037500057654	1.78663524228244	0.557971267374673	-0.252690426876856	-1.64926904316269	1.07720024898223	0.670980318752473	0.222277993696291	-0.978135871232781	1.46672514118837	0.605715777898184	-0.315361427110948	-1.71193384002272	1.01452240782596	0.670976625461804	-0.563540500017307	-2.14805073140288	0.841738855441102	0.730442235651568	0.478953367623113	-0.584255886985909	1.65937052163996	0.557958644648078	0.672576397363939	-0.362455981464839	1.83932679085623	0.547921609999418	0.134955331167643	-1.06544220370744	1.37938659702166	0.605706817317996	0.444866137065236	-0.653233276517257	1.64196016609119	0.570278944422029	0.0310337285095586	FALSE
Operative procedures - secondary OPCS4: G44.8 Other specified other therapeutic fibreoptic endoscopic operations on upper gastrointestinal tract	41210	41210.G448	Categorical multiple	240	Health-related outcomes > Hospital inpatient > Summary Operations	2005	binary	64045/30(64075)	0.42944969838465	0.289818924477671	-0.428684942509932	1.03180885192317	0.368503382532514	0.0212318744179859	FALSE	binary	383186/123(383309)	0.21191708120628	-0.00772593141921391	-0.0199165891320515	0.00440467533531177	0.00619496560190596	0.0116560179589017	FALSE	binary	390299/128(390427)	0.153880386540426	-0.416493682590596	-1.2052209349749	0.330569417411177	0.387058606235	-1.37578963186932	-2.62162632607047	-0.381766887250881	0.555724694026487	-0.253899925538969	-0.995925289235074	0.464641504015319	0.368548316704254	-0.158722647590256	-0.865364317518851	0.537750512194564	0.35435772984601	-0.411389019432585	-1.2001189196415	0.335677092661456	0.387060100106199	-0.991603715927722	-1.94198079667594	-0.150931180318451	0.449170771039026	-0.492613027825632	-1.28133173906546	0.254440496615931	0.387053777454595	-0.543558246828164	-1.33227314628054	0.203490968678001	0.387051582838644	-0.671967806569873	-1.52552288488784	0.113559105000146	0.412328063892568	-1.08967888310062	-2.10932183840398	-0.21112459014197	0.47493078774551	-0.289061703688377	-1.03108305321996	0.429475440018222	0.368546112529446	0.0103350977733059	FALSE
Date B37 first reported (candidiasis)	130230	130230	Date		Health-related outcomes > First occurrences > Certain infectious and parasitic diseases	2401	binary	62744/1331(64075)	0.429496149110457	-0.0438277468636489	-0.152662187358968	0.064884581511666	0.0554848142258473	0.0212352002128509	FALSE	binary	375162/8147(383309)	0.90986018324613	-8.71161681712833e-05	-0.00159504091193006	0.0014212920794415	0.00076946896719341	0.0455987739595925	FALSE	binary	382137/8290(390427)	0.955569104962549	0.0600250661462525	-0.0492899096356588	0.169421209503029	0.0557816456944325	0.092037351946808	-0.0178446587918852	0.201963724553614	0.0560613838878933	0.0428454992023539	-0.0667930408340902	0.152542688494053	0.0559408684228251	0.0639775812397151	-0.0438470257477204	0.171983133474784	0.0550471934286454	0.0387384548656589	-0.0712372441476005	0.148749835632443	0.0561069132509259	0.0184864426020735	-0.088580276320843	0.12578261607898	0.0546731110187015	0.0526211918188089	-0.0548638131681832	0.160309245717746	0.0548796689869228	0.0193099550241161	-0.0876884874359113	0.126542423585902	0.0546394653178687	0.0428471325443946	-0.065419974773582	0.151264897609583	0.0552650815280256	0.0652141726538446	-0.0422778077592866	0.172909203765284	0.0548832308472193	0.0433623522351267	-0.0653352838165427	0.152181881857615	0.0554772616676666	0.0482413928868279	FALSE
PCT responsible for patient data: BRADFORD AND AIREDALE TEACHING PCT	41229	41229.5NY	Categorical multiple	239	Health-related outcomes > Hospital inpatient > Summary Administration	2001	binary	63226/849(64075)	0.429626173656661	0.0545798636404876	-0.080874468976307	0.190125544523749	0.06910838014034	0.0212385260077158	FALSE	binary	378101/5208(383309)	0.016567966615613	0.00229666357393529	0.000417954034691727	0.00417683243627042	0.000958879751615381	0.00155413572785357	FALSE	binary	385131/5296(390427)	0.00333843644757235	-0.109390226812814	-0.248364469805629	0.0291984212187393	0.0707806219011857	-0.0301541067195513	-0.168177184644712	0.10756857418797	0.0703176821784468	-0.109497940155203	-0.248371736774718	0.02899893934847	0.0707316468052431	-0.0689162955786389	-0.204547292355433	0.0666160604845683	0.0691499831175707	0.11543876495637	-0.0158813055736381	0.247025009165358	0.0670459234057227	0.00257829474733481	-0.12814776975044	0.133614988025915	0.0667544242399679	0.0476135816390977	-0.083333466088703	0.178854724843786	0.066862871963308	0.022715473061173	-0.107427298331427	0.153216900931112	0.0664693685952847	-0.0216290442372007	-0.155466193988534	0.11226161927416	0.0682745507059444	0.124737311286828	-0.00420050199627858	0.254134374688296	0.0658808710172598	-0.0541298599601276	-0.189681262558742	0.0813301904686921	0.0691112875214927	0.000573078437376963	FALSE
Histology of cancer tumour	40011	40011.8261	Categorical single	38	Health-related outcomes > Cancer register	100092	binary	64028/47(64075)	0.429691433744021	0.231148958524084	-0.342328375401508	0.816450368275094	0.293573843408931	0.0212418518025808	FALSE	binary	383077/232(383309)	0.322026087165403	-0.00446013716885255	-0.0133008805608205	0.00436986616662087	0.00450425476170971	0.0170350543947505	FALSE	binary	390189/238(390427)	0.966659441591306	-0.239601579025505	-0.83450398064765	0.340398695483667	0.297597836201953	-0.23979158824901	-0.845203904150788	0.347316737063403	0.301991725324312	-0.470369058861778	-1.1141359427267	0.142323894634214	0.317905616468801	-0.29433180963174	-0.889225168796425	0.285658870383017	0.297592983394082	-0.395065648859095	-1.0247220318347	0.208276013782598	0.312071954578592	-0.408079990042885	-1.01346928552026	0.179003913289416	0.3019793514925	-0.22349864049708	-0.79995572118088	0.343929938052402	0.28985348211894	-0.232737207869272	-0.801049382023771	0.329098893415037	0.286419674339011	-0.453538386627607	-1.08318657689929	0.149794368915327	0.312067492891479	-0.413467738829472	-1.03038982596073	0.181366816743765	0.30678420475096	-0.232897602755879	-0.818186679917891	0.340566239173741	0.293566929716126	0.0486635460868804	FALSE
Area of S-front-sup (left hemisphere)	27382	27382	Continuous		UK Biobank Assessment Centre > Imaging > Brain MRI > T1 structural brain MRI > Freesurfer a2009s	197	cont	5961	0.429701171863317	-0.0191301349877717	-0.0666335603484177	0.0283732903728744	0.0242319623481484	0.0212451775974458	FALSE	cont	35529	0.774662207907713	-9.6852190600105e-05	-0.000759988212109139	0.000566283830908929	0.00033832939441061	0.0390325505094112	FALSE	cont	36160	0.0875749602733703	-0.0213413810835443	-0.0692330675875889	0.0265503054205003	0.0244341647134977	0.0229661361838259	-0.0254498930533149	0.0713821654209668	0.0247016824737194	0.0343111868710954	-0.0130925512382765	0.0817149249804673	0.0241852152127089	0.0330524614818612	-0.0139708835586286	0.080075806522351	0.0239911400489505	-0.00897582235071835	-0.0567435122158711	0.0387918675144344	0.0243709020781686	0.0382758745331299	-0.00779507995738989	0.0843468290236498	0.0235052338454264	-0.00296911945842185	-0.0495491195870878	0.043610880670244	0.0237649470832991	-0.0197404671672787	-0.0662458322019014	0.0267648978673441	0.0237268685290785	-0.00361091109978357	-0.0506901122958835	0.0434682900963163	0.0240196376569085	-0.00674164310231235	-0.0536011376909795	0.0401178514863548	0.0239075441428452	0.0191104228251741	-0.0280585733876648	0.0662794190380129	0.0240654507486915	0.00628198958834595	FALSE
Job coding	22601	22601.62213359	Categorical single	497	Online follow-up > Work environment > Employment history	130	binary	15610/74(15684)	0.429755609733891	-0.184847969971196	-0.650655333995508	0.273393897025463	0.234706051487154	0.0212485033923108	FALSE	binary	93645/476(94121)	0.190550038897873	0.00415633719736322	-0.00206457518951753	0.0104009413609797	0.00317875030509977	0.0106868416508375	FALSE	binary	95383/480(95863)	0.698962041074648	0.0972409635637286	-0.377323727196159	0.575040004146421	0.241834861447987	-0.0139630669596067	-0.514470048640618	0.482658881325343	0.253089688904893	-0.0152927188126448	-0.506148379645623	0.474349070632539	0.248910133263885	0.243753916252482	-0.206336083438806	0.70353738326805	0.231132524313343	0.325865025197292	-0.11936865455876	0.782052213955439	0.229001781075775	0.137376998182237	-0.312633281572123	0.597083723634705	0.231092146379616	0.111900269054004	-0.349267689531797	0.579858043345195	0.235983457482612	0.399142451025044	-0.0280690709545465	0.841848676132571	0.221051443369821	0.0382375977299055	-0.436277424388354	0.515987659003818	0.241809329063122	0.204918410795101	-0.247761200430866	0.666616655069267	0.232267789106096	0.185653008074373	-0.272595578318546	0.651469771212515	0.234709218245995	0.0376766262741152	FALSE
Job code - historical	22617	22617.6221	Categorical single	2	Online follow-up > Work environment > Employment history	130	binary	15610/74(15684)	0.429755609733891	-0.184847969971196	-0.650655333995508	0.273393897025463	0.234706051487154	0.0212518291871757	FALSE	binary	93645/476(94121)	0.190550038897873	0.00415633719736322	-0.00206457518951753	0.0104009413609797	0.00317875030509977	0.0106890001726817	FALSE	binary	95383/480(95863)	0.698962041074648	0.0972409635637286	-0.377323727196159	0.575040004146421	0.241834861447987	-0.0139630669596067	-0.514470048640618	0.482658881325343	0.253089688904893	-0.0152927188126448	-0.506148379645623	0.474349070632539	0.248910133263885	0.243753916252482	-0.206336083438806	0.70353738326805	0.231132524313343	0.325865025197292	-0.11936865455876	0.782052213955439	0.229001781075775	0.137376998182237	-0.312633281572123	0.597083723634705	0.231092146379616	0.111900269054004	-0.349267689531797	0.579858043345195	0.235983457482612	0.399142451025044	-0.0280690709545465	0.841848676132571	0.221051443369821	0.0382375977299055	-0.436277424388354	0.515987659003818	0.241809329063122	0.204918410795101	-0.247761200430866	0.666616655069267	0.232267789106096	0.185653008074373	-0.272595578318546	0.651469771212515	0.234709218245995	0.0376788135963953	FALSE
Operative procedures - OPCS4: C25.4 Dacryocystorhinostomy NEC	41272	41272.C254	Categorical multiple	240	Health-related outcomes > Hospital inpatient > Summary Operations	2005	binary	64025/50(64075)	0.429847115257326	-0.2242846406522	-0.79298130658982	0.33184023430854	0.285056652393793	0.0212551549820407	FALSE	binary	383018/291(383309)	0.326480458659561	0.00395564648577281	-0.00394076194594513	0.0118867943038742	0.00403496185655754	0.01726385771024	FALSE	binary	390130/297(390427)	0.963607431234568	0.0633829443266496	-0.524318378947417	0.653637540890186	0.298358757854943	0.0678890187582708	-0.527691577900496	0.663469656643689	0.301656250055781	0.14035090889867	-0.43332603934829	0.721072093376999	0.292471765871703	-0.12913463300228	-0.742556314817992	0.478410890392549	0.309088322685616	0.333774530886053	-0.212386314013454	0.895576094016854	0.280846621873606	0.0675682722415623	-0.499825074050728	0.643991497798525	0.289824406047821	0.146669055274737	-0.414874742798549	0.719080178639848	0.287356579184183	-0.0234272675908089	-0.60383340907582	0.561871830248772	0.295297234529641	0.170715682334024	-0.39083371210763	0.743132347444698	0.287359575053971	-0.000585468019622019	-0.588276587743704	0.589658979385998	0.298353138003999	0.222711455229147	-0.333371366648602	0.791367027539203	0.285049310472656	0.0485563672951573	FALSE
Operative procedures - secondary OPCS4: Y08.1 Laser excision of organ NOC	41210	41210.Y081	Categorical multiple	240	Health-related outcomes > Hospital inpatient > Summary Operations	2005	binary	64026/49(64075)	0.429903138448573	0.226180261148933	-0.335303135284197	0.798533055118855	0.287335780319185	0.0212584807769057	FALSE	binary	383076/233(383309)	0.462354884523127	0.00330955078075919	-0.00550982213275377	0.0121685111596029	0.00450614551385767	0.0237977033327577	FALSE	binary	390188/239(390427)	0.194516378790104	-0.881105258168465	-1.62492169729031	-0.207106510773419	0.357750702897728	-0.453309689046446	-1.09341063929821	0.153873717595391	0.315607071967257	-0.285928954782863	-0.876849468926353	0.288246953715794	0.295139370511662	0.00238165162800212	-0.528765925092244	0.535235763052827	0.269852387642524	-0.789718934792865	-1.50679019438788	-0.132592362607614	0.347022098261473	-0.183548390453345	-0.733077354255195	0.362156396858535	0.277677102589773	-0.581319827694137	-1.22140705086377	0.0258483081333377	0.315596480659159	-0.407936542751031	-0.998843823255878	0.166225320847734	0.295131434492224	-0.28926319107913	-0.870505395465436	0.27831224614677	0.291075456510456	-0.299621005612924	-0.880860443045822	0.267951449226819	0.291073936071521	-0.226053896558687	-0.798407971463033	0.335430667877365	0.287333594423832	0.0127630255041778	FALSE
Operative procedures - OPCS4: Y08.1 Laser excision of organ NOC	41272	41272.Y081	Categorical multiple	240	Health-related outcomes > Hospital inpatient > Summary Operations	2005	binary	64026/49(64075)	0.429903138448573	0.226180261148933	-0.335303135284197	0.798533055118855	0.287335780319185	0.0212618065717707	FALSE	binary	383076/233(383309)	0.462354884523127	0.00330955078075919	-0.00550982213275377	0.0121685111596029	0.00450614551385767	0.023799861854602	FALSE	binary	390188/239(390427)	0.194516378790104	-0.881105258168465	-1.62492169729031	-0.207106510773419	0.357750702897728	-0.453309689046446	-1.09341063929821	0.153873717595391	0.315607071967257	-0.285928954782863	-0.876849468926353	0.288246953715794	0.295139370511662	0.00238165162800212	-0.528765925092244	0.535235763052827	0.269852387642524	-0.789718934792865	-1.50679019438788	-0.132592362607614	0.347022098261473	-0.183548390453345	-0.733077354255195	0.362156396858535	0.277677102589773	-0.581319827694137	-1.22140705086377	0.0258483081333377	0.315596480659159	-0.407936542751031	-0.998843823255878	0.166225320847734	0.295131434492224	-0.28926319107913	-0.870505395465436	0.27831224614677	0.291075456510456	-0.299621005612924	-0.880860443045822	0.267951449226819	0.291073936071521	-0.226053896558687	-0.798407971463033	0.335430667877365	0.287333594423832	0.0127652128264579	FALSE
Basal metabolic rate	23105	23105	Continuous		UK Biobank Assessment Centre > Physical measures > Anthropometry > Impedance measures	100009	cont	62869	0.429905347935773	0.00408045056389081	-0.00605179488341607	0.0142126960111977	0.00516950844360542	0.0212651323666356	FALSE	cont	376095	0.00066699389645807	0.000247425322619364	0.000104911714466053	0.000389938930772675	7.27121266662611e-05	0.000265498186841651	FALSE	cont	383087	8.30651850042662e-06	-0.00340275697265074	-0.0136537347454649	0.00684822080016346	0.00523017028092893	-0.00353542368341925	-0.0139283218183681	0.00685747445152963	0.00530257973071469	-0.00881803084599422	-0.0190652289549874	0.00142916726299896	0.00522824185167792	-0.000303300405503121	-0.0104292650108366	0.00982266419983035	0.00516638708211872	0.0102876023306349	2.49404722179897e-05	0.0205502641890518	0.00523613163979962	0.00668068697141104	-0.00326394206253335	0.0166253160053554	0.00507386752570434	0.0128252959034444	0.00275832357944019	0.0228922682274486	0.00513628852143011	0.0100964871636664	0.000144637753615262	0.0200483365737175	0.00507755144711822	0.00999503348842764	-0.000120253273243942	0.0201103202500992	0.00516093911980502	0.00818352250014189	-0.00191195766873644	0.0182790026690202	0.00515083356155589	-0.00407267036972266	-0.0142279931031567	0.0060826523637114	0.00518136594681811	0.000115928080843431	TRUE
Mean MD in superior corona radiata on FA skeleton (left)	25129	25129	Continuous		UK Biobank Assessment Centre > Imaging > Brain MRI > Diffusion brain MRI > dMRI skeleton	134	cont	5595	0.429952075763049	-0.0189997241682495	-0.0662065732662691	0.02820712492977	0.0240803555361393	0.0212684581615006	FALSE	cont	33361	0.188685563412408	0.00044905061331928	-0.000220566277019438	0.001118667503658	0.000341635151700165	0.0106350371265757	FALSE	cont	33954	0.708700347185536	0.00185445542118674	-0.0463527531998789	0.0500616640422524	0.0245950894210052	0.00563596405356266	-0.0433098918121771	0.0545818199193025	0.0249719437453479	0.00874723477618846	-0.0391349561596836	0.0566294257120605	0.0244292669380321	0.0272049626423094	-0.0203292432043523	0.0747391684889712	0.0242517265943549	-0.00210838450110186	-0.0502481833135436	0.0460314143113399	0.0245606972560493	0.0171947429306816	-0.0293254687460255	0.0637149546073887	0.0237343915733947	0.0110057845217249	-0.0361027597307584	0.0581143287742082	0.024034556065893	0.043716303210883	-0.00329500410700017	0.0907276105287662	0.0239849462425923	0.0357509097681636	-0.0116917687584144	0.0831935882947415	0.0242050297893268	0.00600968551374938	-0.0413066384928297	0.0533260095203285	0.0241405643119218	0.0182883559349408	-0.0293664342105306	0.0659431460804121	0.0243132481322498	0.0380965921518877	FALSE
Volume of white matter	25008	25008	Continuous		UK Biobank Assessment Centre > Imaging > Brain MRI > T1 structural brain MRI	110	cont	5927	0.430172948121848	0.0168151056015116	-0.0249825607428862	0.0586127719459095	0.021321373940081	0.0212717839563656	FALSE	cont	35314	0.586634657294042	-0.000160720658584119	-0.000740127515493183	0.000418686198324945	0.000295611042061304	0.0299538076325332	FALSE	cont	35936	0.849440064021492	-0.0269989259125799	-0.0687730898218015	0.0147752379966417	0.0213130224282542	-0.0136782031346861	-0.056037234876476	0.0286808286071038	0.021611419812345	-0.00858747741969539	-0.0499742828534145	0.0327993280140237	0.0211153935805746	0.00923642850516268	-0.0318363825770769	0.0503092395874023	0.0209551948350062	-0.0175794850198261	-0.0593087490886999	0.0241497790490477	0.0212901146973793	0.000687549266659037	-0.0395756749089109	0.040950773442229	0.0205421466184825	-0.0195773686573965	-0.0602503997280497	0.0210956624132567	0.0207512285660025	-0.0256194286495094	-0.0662481232977386	0.0150092659987198	0.0207286082888484	-0.0167195653364569	-0.0577883083249554	0.0243491776520416	0.020953119308771	-0.0198437917847719	-0.0607527717276271	0.0210651881580833	0.0208716087994907	-0.0170560781500474	-0.0582748627368877	0.0241627064367929	0.0210296699719412	0.0439476792510608	FALSE
Operative procedures - secondary OPCS4: Y18.9 Unspecified release of organ NOC	41210	41210.Y189	Categorical multiple	240	Health-related outcomes > Hospital inpatient > Summary Operations	2005	binary	64045/30(64075)	0.430193574341652	0.289356342421042	-0.429155089977226	1.03135328380178	0.368492299591912	0.0212751097512305	FALSE	binary	383092/217(383309)	0.422539008873132	-0.0037374853502122	-0.0128823408288009	0.00540070518322192	0.00466003824655217	0.0219651182869971	FALSE	binary	390206/221(390427)	0.518945177642287	0.125224167725926	-0.531173445727194	0.789640273896543	0.333945618054428	-0.128120241751963	-0.851283651785825	0.578693648877053	0.360992259255496	-0.0491304038027975	-0.741059660738543	0.638033427284778	0.34840568371973	0.266841304122278	-0.355517388736382	0.909052044812142	0.319944503026919	0.127962718688196	-0.528436103862578	0.792379999515772	0.333946255510009	0.422942100842421	-0.164818719972993	1.04215490297931	0.305562868583346	-0.119970443078911	-0.811892815880944	0.567186425225958	0.348400671737771	-0.233333477593251	-0.939929041885432	0.463092184484061	0.354323741197534	0.26141231213595	-0.360947475152457	0.903624086902706	0.319945052071123	-0.0468961864504489	-0.72571298707901	0.631920624908367	0.343085980516002	-0.292700844343517	-1.03468461763229	0.425796260913563	0.368511453508324	0.0296054070606763	FALSE
Operative procedures - OPCS4: Y18.9 Unspecified release of organ NOC	41272	41272.Y189	Categorical multiple	240	Health-related outcomes > Hospital inpatient > Summary Operations	2005	binary	64045/30(64075)	0.430193574341652	0.289356342421042	-0.429155089977226	1.03135328380178	0.368492299591912	0.0212784355460955	FALSE	binary	383092/217(383309)	0.422539008873132	-0.0037374853502122	-0.0128823408288009	0.00540070518322192	0.00466003824655217	0.0219672768088413	FALSE	binary	390206/221(390427)	0.518945177642287	0.125224167725926	-0.531173445727194	0.789640273896543	0.333945618054428	-0.128120241751963	-0.851283651785825	0.578693648877053	0.360992259255496	-0.0491304038027975	-0.741059660738543	0.638033427284778	0.34840568371973	0.266841304122278	-0.355517388736382	0.909052044812142	0.319944503026919	0.127962718688196	-0.528436103862578	0.792379999515772	0.333946255510009	0.422942100842421	-0.164818719972993	1.04215490297931	0.305562868583346	-0.119970443078911	-0.811892815880944	0.567186425225958	0.348400671737771	-0.233333477593251	-0.939929041885432	0.463092184484061	0.354323741197534	0.26141231213595	-0.360947475152457	0.903624086902706	0.319945052071123	-0.0468961864504489	-0.72571298707901	0.631920624908367	0.343085980516002	-0.292700844343517	-1.03468461763229	0.425796260913563	0.368511453508324	0.0296075943829564	FALSE
Job coding	22601	22601.62312996	Categorical single	497	Online follow-up > Work environment > Employment history	130	binary	15627/57(15684)	0.430299975195634	-0.210483390046863	-0.743921962974747	0.311732215278854	0.267775288189758	0.0212817613409605	FALSE	binary	93794/327(94121)	0.255725840196757	0.00435034513116565	-0.00314714409296145	0.0118832986323471	0.00383217535260928	0.0138426005871179	FALSE	binary	95532/331(95863)	0.816212111420647	0.0437789889492572	-0.509307220871356	0.598840814860344	0.280940723456777	-0.370974111347429	-1.0196609998693	0.248723731412086	0.320907559456382	0.233025868503626	-0.293608706046663	0.769594578356159	0.269674734815292	-0.0475766104181676	-0.60704475030399	0.511891359258164	0.283640337274521	-0.0117650086319335	-0.571260025364392	0.547729833221764	0.28365431140645	0.123618358037109	-0.394359355832198	0.654039360962661	0.265956326984685	0.0990543507091365	-0.432148313566392	0.638815234928432	0.271620324157103	0.222305654552256	-0.288071682313839	0.747341818141754	0.26269518474558	0.025040840375347	-0.521995718380921	0.575882940966384	0.278367784899646	-0.0262900086884934	-0.579315407361321	0.528711667285367	0.280909287853597	0.210264707268765	-0.311949206891735	0.743704614860916	0.267779347164013	0.0425215451244586	FALSE
Job code - historical	22617	22617.6231	Categorical single	2	Online follow-up > Work environment > Employment history	130	binary	15627/57(15684)	0.430299975195634	-0.210483390046863	-0.743921962974747	0.311732215278854	0.267775288189758	0.0212850871358255	FALSE	binary	93794/327(94121)	0.255725840196757	0.00435034513116565	-0.00314714409296145	0.0118832986323471	0.00383217535260928	0.0138447591089622	FALSE	binary	95532/331(95863)	0.816212111420647	0.0437789889492572	-0.509307220871356	0.598840814860344	0.280940723456777	-0.370974111347429	-1.0196609998693	0.248723731412086	0.320907559456382	0.233025868503626	-0.293608706046663	0.769594578356159	0.269674734815292	-0.0475766104181676	-0.60704475030399	0.511891359258164	0.283640337274521	-0.0117650086319335	-0.571260025364392	0.547729833221764	0.28365431140645	0.123618358037109	-0.394359355832198	0.654039360962661	0.265956326984685	0.0990543507091365	-0.432148313566392	0.638815234928432	0.271620324157103	0.222305654552256	-0.288071682313839	0.747341818141754	0.26269518474558	0.025040840375347	-0.521995718380921	0.575882940966384	0.278367784899646	-0.0262900086884934	-0.579315407361321	0.528711667285367	0.280909287853597	0.210264707268765	-0.311949206891735	0.743704614860916	0.267779347164013	0.0425237324467387	FALSE
Total abdominal adipose tissue index	22432	22432	Continuous		UK Biobank Assessment Centre > Imaging > Abdominal MRI > Abdominal composition	149	cont	3554	0.430456637124517	0.0260967949763585	-0.038834866011393	0.09102845596411	0.0331177120199268	0.0212884129306904	FALSE	cont	21400	0.398829711405708	0.000390827342692389	-0.000517201735290648	0.00129885642067543	0.000463262446803742	0.0207844068381972	FALSE	cont	21772	0.808824168609159	-0.0312369349248242	-0.0966684478349793	0.0341945779853308	0.0333821812917817	-0.0186045848465644	-0.0849707415992132	0.0477615719060845	0.0338590226302392	-0.000552879669362365	-0.0658314784932066	0.0647257191544819	0.033304166807258	-0.0153149528278769	-0.0798525313738591	0.0492226257181053	0.0329261093215562	-0.0332057984873346	-0.0987738737070842	0.032362276732415	0.0334518533438825	-0.013224810371733	-0.0762463925032057	0.0497967717597397	0.0321526705778069	-0.00241716226592895	-0.0662186823912728	0.0613843578594149	0.032550583301352	0.0186474811801074	-0.0451888854936309	0.0824838478538456	0.0325683614902423	0.0152761469238414	-0.0488447427421262	0.079397036589809	0.0327135208742431	0.0160309849846764	-0.0482475359729752	0.0803095059423281	0.0327939420065419	-0.0269485113415874	-0.0918522523885087	0.0379552297053339	0.0331129199643941	0.0422590664508509	FALSE
Operative procedures - OPCS4: L91.5 Insertion of tunnelled venous catheter	41272	41272.L915	Categorical multiple	240	Health-related outcomes > Hospital inpatient > Summary Operations	2005	binary	63855/220(64075)	0.430534373083436	-0.106611444150927	-0.373055574257868	0.158345494333526	0.135357345907278	0.0212917387255554	FALSE	binary	382020/1289(383309)	0.139846419445441	0.00283010269308151	-0.000926460460520483	0.0065932293531384	0.0019179495446132	0.00820670005180453	FALSE	binary	389114/1313(390427)	0.0669574606256773	-0.140954634054343	-0.427464429326824	0.143435201617204	0.145382946560256	-0.0440959577285918	-0.326934152368529	0.237255534338875	0.143683338508859	-0.0573958563030851	-0.33680952842846	0.221111118481086	0.142091804850322	-0.0443166720341738	-0.319047894543844	0.230292655917374	0.13991385581431	0.086890604440533	-0.182334595860401	0.356906881305702	0.137351314055346	0.270124336427685	0.0204423635619918	0.523698966261786	0.128209164856733	0.183089467421104	-0.0745327283619473	0.443367625742707	0.13193055652409	0.0695466124612933	-0.192058935189274	0.333173093626765	0.133792604115596	-0.0779427993741173	-0.354946652248221	0.198558675800873	0.140970350383224	-0.0573718645803627	-0.332100339017025	0.217234700437198	0.139912169614338	0.106197245137966	-0.15874323008569	0.372624928166428	0.135351692395081	0.00505271446694956	FALSE
Operative procedures - OPCS4: J38.9 Unspecified endoscopic incision of sphincter of Oddi	41272	41272.J389	Categorical multiple	240	Health-related outcomes > Hospital inpatient > Summary Operations	2005	binary	64010/65(64075)	0.430680252883356	-0.196234655579552	-0.692410193412775	0.291302706626829	0.249697907434966	0.0212950645204204	FALSE	binary	382908/401(383309)	0.965664061298798	0.000147644482226555	-0.00657253312237558	0.00687875701724121	0.00342989953083838	0.0482861336556726	FALSE	binary	390018/409(390427)	0.882801920174918	0.262448216513149	-0.221569196056033	0.756070826246174	0.248170422756477	0.135118461246777	-0.372813940541844	0.645918758799364	0.258498704224248	-0.0594261695987483	-0.588533194802584	0.466386354994273	0.26757810032768	0.360398148615885	-0.105854594665105	0.841107457049581	0.240447819135676	0.211105983326126	-0.280055109090503	0.709884188014403	0.251263685790556	0.114494149984056	-0.372990199072448	0.610617959773359	0.249671387916276	0.130150426267854	-0.360996833930588	0.628915126969421	0.251256600256961	0.133833913950091	-0.350163977845511	0.627437654590311	0.248160480055774	-0.0704398732391848	-0.593737456464109	0.451269555002043	0.265092314632341	0.142515950285581	-0.348632850269871	0.641282167079423	0.251257393418125	0.196472940653258	-0.291018900183416	0.692603886768707	0.249675181663651	0.0452972570978608	FALSE
Operative procedures - main OPCS4: M16.2 Maintenance of drainage tube of kidney	41200	41200.M162	Categorical multiple	240	Health-related outcomes > Hospital inpatient > Summary Operations	2005	binary	64045/30(64075)	0.430697347328909	0.289059693122141	-0.429497107279812	1.0310995479811	0.368557343651662	0.0212983903152854	FALSE	binary	383116/193(383309)	0.530683448802803	0.00310117412828684	-0.0065863255892954	0.0128347101514735	0.00494912221101194	0.027247021239855	FALSE	binary	390232/195(390427)	0.0340718847832318	0.0763691661451475	-0.590702663509046	0.747673987633881	0.338312764027849	-1.15354318217043	-2.26626034758809	-0.225991136457045	0.508813022168704	-0.254985560888152	-0.996994899088212	0.463538782223854	0.368540908079876	0.352322675333659	-0.256832447739043	0.985816737698969	0.314479885870434	-0.101081679961394	-0.807715951287168	0.595383952153985	0.354355046867562	-0.633760434673682	-1.45197468353464	0.130957552601746	0.398618684280596	0.154164973666296	-0.483751902069256	0.80658339372732	0.326367562257976	0.193579958817004	-0.42879996856355	0.835810649410528	0.319958273166307	0.0761956623756421	-0.580225635310822	0.740635033100283	0.333961282928033	-0.10758453656651	-0.799533350753436	0.579599157642181	0.348420945141826	-0.289084403220264	-1.03109063460928	0.429436629221202	0.36853921689851	0.00282164574128352	FALSE
Mean thickness of S-orbital-H-Shaped (left hemisphere)	27466	27466	Continuous		UK Biobank Assessment Centre > Imaging > Brain MRI > T1 structural brain MRI > Freesurfer a2009s	197	cont	5961	0.430829914299417	0.0203801755429028	-0.0303513615092324	0.0711117125950381	0.025878653726084	0.0213017161101503	FALSE	cont	35529	0.0112906317576541	-0.000920880059401122	-0.00163330221818336	-0.000208457900618884	0.000363474988128375	0.00120445518908651	FALSE	cont	36160	0.358447836280469	0.0322736705634883	-0.0191814114473942	0.0837287525743707	0.0262521961738444	-0.00191148420052469	-0.0539299228251067	0.0501069544240573	0.0265396186744158	0.024555744770793	-0.026375082896638	0.075486572438224	0.0259847235096989	0.00225987864196797	-0.0482622526945446	0.0527820099784805	0.0257762081243278	0.0102447303121839	-0.0410771290521602	0.061566589676528	0.026184226462884	-0.0159294945165306	-0.0654283723944089	0.0335693833613476	0.0252541479218787	-0.0239169906657505	-0.0739627898773737	0.0261288085458727	0.025533185202241	-0.0224691327891168	-0.0724347436598146	0.0274964780815809	0.0254922734016071	-0.0256843082598659	-0.0762664517462426	0.0248978352265109	0.0258068261054772	-0.000821665865179692	-0.0511677554071453	0.0495244236767859	0.0256863922393922	-0.0208692560552355	-0.0715478757838945	0.0298093636734236	0.0258560479342943	0.0217419834638436	FALSE
Job code at visit	20277	20277.1123	Categorical single	2	UK Biobank Assessment Centre > Verbal interview > Employment	100073	binary	41373/24(41397)	0.43085170765314	-0.324082501129796	-1.16586030780793	0.480533976283366	0.414238267648828	0.0213050419050153	FALSE	binary	249140/106(249246)	0.931557780309587	0.000573217544737015	-0.0125066409806406	0.0137044911523128	0.00667478038025221	0.0465657917458125	FALSE	binary	253682/110(253792)	0.186100196516361	0.195296476798199	-0.645885530921082	1.05818220419444	0.42837799140897	-1.13353345170931	-2.6289633398266	0.0512105839416799	0.658417615999011	0.12873001917899	-0.735306836383771	1.00461405265703	0.437136682216641	-0.733915470449985	-1.90059519243597	0.301028089115317	0.547878025763057	-0.344091276437547	-1.35742736706548	0.613185578933956	0.492982000283884	0.0657651217346521	-0.775392657675069	0.92862789243823	0.428365425724241	0.123891440737397	-0.717281129967753	0.986768322492515	0.42837312293816	-0.106322992383692	-0.997347740825639	0.784701797285008	0.447399618283698	-0.15295113036032	-1.07645033878303	0.756043676297936	0.45965197881797	-0.74848723640733	-1.91516595989032	0.286454998702371	0.547877399892658	0.324981459565078	-0.479645166762818	1.16676787420082	0.414247189312221	0.012262128702043	FALSE
Operative procedures - OPCS4: S70.1 Avulsion of nail	41272	41272.S701	Categorical multiple	240	Health-related outcomes > Hospital inpatient > Summary Operations	2005	binary	63993/82(64075)	0.430878914480687	-0.174539349555106	-0.614612522802846	0.259351012937952	0.22206108434056	0.0213083676998803	FALSE	binary	382819/490(383309)	0.846909635834151	0.000599169294770014	-0.0054811851650162	0.00668993062816675	0.00310365144039184	0.0426502331203592	FALSE	binary	389926/501(390427)	0.670823360832909	0.317818125034604	-0.104608517198198	0.749284402677127	0.217001939429969	-0.0461159887800655	-0.519953986475465	0.423502481917635	0.239565090519998	0.0128546341914726	-0.445083319073686	0.470792588450328	0.232625982005765	0.043344785648314	-0.404551619717013	0.493850656483731	0.228225072588241	0.0726583914292018	-0.378437796945026	0.52553894336337	0.229630230361693	0.0189924317714768	-0.422927828487091	0.465054223361173	0.225598137495087	0.338569323278642	-0.0743005488985735	0.76281531578391	0.212765501528725	0.131247815776455	-0.297769960728415	0.567664863721729	0.219913573025939	-0.0662198123679171	-0.527828305099307	0.394421928068089	0.234227899661779	0.0306550321079275	-0.417239791785573	0.481159335246431	0.228223982544225	0.17390241341157	-0.259975226547736	0.613963069122679	0.222059248655519	0.0365151581434009	FALSE
Treatment/medication code: beclometasone dipropionate+salbutamol	20003	20003.1141180342	Categorical multiple	4	UK Biobank Assessment Centre > Verbal interview > Medications	100075	binary	63995/48(64043)	0.430885069601942	-0.228427193036714	-0.809653342591965	0.339131249442307	0.291070597167754	0.0213116934947452	FALSE	binary	382803/220(383023)	0.898851818805887	-0.000588470411403435	-0.0096620073385809	0.00849995983084289	0.00462923666353659	0.0450591434985322	FALSE	binary	389910/228(390138)	0.0694171465599812	-0.0357592181923567	-0.65469609014615	0.580098236117024	0.312546240583052	-0.339702186483237	-1.03813203053789	0.327885645828221	0.345126419868873	-0.324885263274461	-1.00615185717165	0.331714622820881	0.338155495688286	0.0977914214365084	-0.488442205797301	0.691717232969826	0.298914516003756	-0.949871890466408	-1.82681547354319	-0.17367020082448	0.415323602728943	0.100614284413814	-0.472727353225459	0.685785975479789	0.293502975071315	-0.21393155092847	-0.854058865388229	0.415926054724079	0.321305149849999	0.106576011213779	-0.466762115376327	0.691744369958129	0.293501197794281	-0.447310160305668	-1.14573089423572	0.220267734918324	0.345116811597514	-0.383677431876252	-1.06493764928595	0.27291563319274	0.338150115048253	0.225854621537108	-0.341704362102947	0.807081160901573	0.29106934176401	0.00519489041515377	FALSE
Operative procedures - secondary OPCS4: X70.3 Procurement of drugs for chemotherapy for neoplasm for regimens in Band 3	41210	41210.X703	Categorical multiple	240	Health-related outcomes > Hospital inpatient > Summary Operations	2005	binary	64045/30(64075)	0.430889420941413	0.288924714606322	-0.429595415322755	1.03092982173252	0.368538670374583	0.0213150192896102	FALSE	binary	383120/189(383309)	0.783301215346574	-0.00137331442288769	-0.0111636191173008	0.00842814504302823	0.0049928601810463	0.0394448281816612	FALSE	binary	390236/191(390427)	0.139476995221468	-0.109403273142468	-0.816013552430105	0.587037561946255	0.354342240172515	-0.0582623211156044	-0.764876559581462	0.638182555701328	0.354344343166039	0.174096203275704	-0.47263119533417	0.832246642813073	0.329986573476652	-0.303512554202344	-1.04549731427207	0.414985579828273	0.368527554895056	0.181701860112041	-0.465029327618447	0.839856019497138	0.329988539463699	-0.543505551385662	-1.33219396414283	0.203514250587048	0.387038393349593	-0.812857896683295	-1.7094414742848	-0.00252380320551075	0.428822090323786	0.316154561050513	-0.287058093279549	0.945692619511907	0.312007792856343	-0.16426288003535	-0.870868991014047	0.532173674430908	0.354340019561117	0.010549974244245	-0.656491025627406	0.681824273554083	0.338296693129293	-0.290926004790371	-1.03291284706767	0.427574367443037	0.368528692100284	0.00950610262916138	FALSE
Operative procedures - OPCS4: M10.2 Endoscopic pyeloplasty	41272	41272.M102	Categorical multiple	240	Health-related outcomes > Hospital inpatient > Summary Operations	2005	binary	64062/13(64075)	0.430915434589929	-0.443204218790484	-1.64010198040778	0.654662446226787	0.570129926777866	0.0213183450844752	FALSE	binary	383247/62(383309)	0.464593382580854	0.00639454712256035	-0.0107185524909634	0.0237302847014436	0.00876088020194392	0.0239315316871007	FALSE	binary	390365/62(390427)	0.607090202542177	0.0129229630406027	-1.26689595580821	1.29274185893508	0.632509979505207	-0.157337918392817	-1.55373407493735	1.1723517412025	0.670872043893288	0.348357860162427	-0.793733942222039	1.5659929233739	0.585598124066396	-0.258938469155967	-1.65532937562998	1.07074542386714	0.670868915092692	-0.900889738798816	-2.8443436061685	0.633793607475321	0.836691490957002	-0.624025641357243	-2.20838242828869	0.781060536654509	0.730342842115105	0.277029451835665	-0.865056420344656	1.49465929447282	0.585595050406798	0.0749297425273127	-1.12523665803967	1.31914600262942	0.605583048126669	0.428148600861393	-0.66968687448414	1.62502027036382	0.570145961022652	-0.557856151450934	-2.14220901909599	0.847225114891351	0.730340675567435	0.44482353682675	-0.653014470423876	1.6416973195501	0.570147231639614	0.0337766306487598	FALSE
Area of postcentral (left hemisphere)	26944	26944	Continuous		UK Biobank Assessment Centre > Imaging > Brain MRI > T1 structural brain MRI > Freesurfer desikan pial	193	cont	5961	0.431164974455013	0.0185457395050425	-0.0276529920940788	0.0647444711041638	0.0235664252870816	0.0213216708793402	FALSE	cont	35529	0.150089117914204	0.000474983546765472	-0.00017191081325691	0.00112187790678785	0.000330042962492017	0.00872474529442238	FALSE	cont	36160	0.116025191999097	-0.0696804234530061	-0.116389387263015	-0.0229714596429971	0.0238307438856675	-0.0296773505987497	-0.0768977080875377	0.0175430068900383	0.0240916550853529	-0.0217204582889524	-0.0679535239719244	0.0245126073940196	0.0235879423877105	-0.0133875854846243	-0.0592496522033712	0.0324744812341227	0.0233986600620683	-0.0345672683188116	-0.0811552976840069	0.0120207610463836	0.023769043570648	0.00911329136454998	-0.0358199048345132	0.0540464875636132	0.0229247536926706	-0.000178661668775116	-0.0456083322254035	0.0452510088878532	0.0231780531087969	-0.0200564454446825	-0.0654133240793491	0.0253004331899841	0.0231409149342856	-0.010797472147667	-0.0567140156105298	0.0351190713151958	0.0234264538992862	-0.0291152434640039	-0.0748175061461194	0.0165870192181115	0.0233171286223141	-0.0177002610848041	-0.0637043820061643	0.0283038598365561	0.0234711356008992	0.00803184741239774	FALSE
Treatment/medication code: asacol 400mg e/c tablet	20003	20003.1140865580	Categorical multiple	4	UK Biobank Assessment Centre > Verbal interview > Medications	100075	binary	63961/82(64043)	0.431218763730715	-0.174412835017356	-0.614490785894721	0.259482407078936	0.222059955385864	0.0213249966742051	FALSE	binary	382492/531(383023)	0.2202820518338	-0.00365229250390407	-0.00949537542169208	0.00218836714348218	0.00297949236742274	0.0120661371093075	FALSE	binary	389600/538(390138)	0.749159200247963	0.167000855431857	-0.272139213078766	0.610994424187232	0.224378637605705	0.308435890752535	-0.120608967257413	0.744879160547707	0.219928744573358	0.334480832372476	-0.0859014690702378	0.764406629579353	0.216097408350122	0.343996011669591	-0.0706588533405447	0.769594240300582	0.213558327505066	0.170912327629885	-0.268229124119876	0.614907264587201	0.224379382991241	0.15285319778836	-0.273882268576894	0.587557737254177	0.218906120401587	0.115102234069431	-0.321345272011321	0.557083297564519	0.223191522097985	0.0426524828456082	-0.396470422875185	0.486629206158405	0.224368212767555	0.179644094799825	-0.251761955980167	0.617854378004721	0.220969459613966	-0.0475759533048993	-0.50550731454984	0.410355403886445	0.23262095337565	0.173704300863461	-0.260175046573836	0.613766615624383	0.222060497534693	0.0397458331510565	FALSE
Treatment/medication code: etoricoxib	20003	20003.1141180140	Categorical multiple	4	UK Biobank Assessment Centre > Verbal interview > Medications	100075	binary	63994/49(64043)	0.431293931572591	0.225513980661595	-0.336003937738719	0.797900064478923	0.287348400659915	0.0213283224690701	FALSE	binary	382685/338(383023)	0.41807849537662	0.00302761672151688	-0.00429631743012579	0.0103773798206425	0.00374126970116087	0.0217341564496633	FALSE	binary	389799/339(390138)	0.146381549863856	-0.445443595497859	-1.07133365843215	0.152286702972929	0.309725667117767	0.030562155084098	-0.512425075240866	0.571711149687899	0.274901329726875	-0.148531153578866	-0.712685059808953	0.407306598328269	0.283875333296104	0.307607952734029	-0.181608986313891	0.810641050577704	0.251835736386259	0.0581007820236948	-0.473048249239958	0.590956388943833	0.269856040457479	-0.0685422746332417	-0.599678405418729	0.464300549349266	0.269849334559715	0.359834550805749	-0.12048539425226	0.85644788842103	0.247981677702998	-0.0037046098635376	-0.524433458991666	0.521801448005479	0.265398574675504	-0.154571798765999	-0.711137835693667	0.396017918068955	0.280664260430674	0.213179654697793	-0.28631511248077	0.723587124021766	0.256274171021385	-0.226573904295201	-0.798920967713176	0.334903376835308	0.287333141398172	0.00989544599501291	FALSE
Treatment/medication code: cardura 1mg tablet	20003	20003.1140860690	Categorical multiple	4	UK Biobank Assessment Centre > Verbal interview > Medications	100075	binary	64008/35(64043)	0.431319523173051	-0.267606492653179	-0.954505423120281	0.397711296802061	0.341730002052871	0.0213316482639351	FALSE	binary	382849/174(383023)	0.0584088147807115	0.00989710217614052	-0.000350999321678518	0.0202559073609801	0.00525116373114635	0.00421991020549128	FALSE	binary	389960/178(390138)	0.000259493340952222	-0.0450430075767953	-0.784898830665256	0.688633761216391	0.371767917774333	0.312920067564525	-0.36183244024314	1.00585146750384	0.345569976800905	-1.08395211238876	-2.2073938691276	-0.135526365312884	0.516461383208412	-0.794048677968444	-1.75703807279293	0.0694101426248091	0.457850649746013	-0.730059726751428	-1.69305780015516	0.133410056215061	0.457857723495071	0.33237387754335	-0.309280319787134	1.00402913662788	0.332048590135816	-0.365559827937344	-1.16956655079465	0.406942542574448	0.397097147564846	-0.252504847310201	-1.01075091779724	0.492425579429056	0.379075103435065	0.0373110462207455	-0.672045019011783	0.752069952888109	0.359556831876913	0.578536726930894	-0.0342551719288375	1.23132827881738	0.320147007019397	0.266571988802015	-0.398755989878204	0.953480682461342	0.341732611347309	0.000201233649765957	FALSE
Job code - historical	22617	22617.3411	Categorical single	2	Online follow-up > Work environment > Employment history	130	binary	15654/30(15684)	0.43133670000966	0.288915701725868	-0.43027293181497	1.03154826312195	0.368876920485637	0.0213349740588001	FALSE	binary	93930/191(94121)	0.817039501522309	-0.00115184137138074	-0.0109090636654145	0.00862374877850986	0.0049780592879333	0.0411759627007425	FALSE	binary	95667/196(95863)	0.526781157480017	-0.421273798656997	-1.21047802559421	0.326319897182487	0.387322962836533	-0.254429611627007	-1.01859587860661	0.477969544805318	0.377435846141238	-0.408014495948121	-1.19723163141695	0.339594415081036	0.387330427650246	0.315881216741634	-0.300293662196588	0.954200689935271	0.317449895873434	0.0633223887052452	-0.604350314759342	0.735220646839708	0.338625389148363	0.214628888472451	-0.401508548003733	0.852913047004717	0.317430896709886	-0.262276418384947	-0.985979264650965	0.445101857731511	0.361288381092517	-0.106532796625527	-0.785931290244861	0.572866332459736	0.343395609452677	0.00803955110260736	-0.659605510907057	0.679910213139102	0.338610882675918	-0.0501434172450823	-0.729561334716268	0.629274212869888	0.343405629293243	-0.290843224953548	-1.03337426696526	0.428236782745775	0.368823304536365	0.030001312393368	FALSE
Workplace very hot	22608	22608.1	Categorical single	493	Online follow-up > Work environment > Employment history	130	binary	6540/9079(15619)	0.431357266635505	-0.0256061038921588	-0.0893898369089433	0.0381748009400601	0.0325418381676667	0.021338299853665	FALSE	binary	39486/54244(93730)	0.183160315396542	0.000607432733682751	-0.000286987670544441	0.00150184821909683	0.000456341070252476	0.0103975997237092	FALSE	binary	40204/55262(95466)	0.489286398585626	-0.0393519641958093	-0.103529412636219	0.0248202586146128	0.0327421219920685	-0.0136484963001711	-0.0791797128528533	0.0518905391610925	0.0334361036636439	0.0424537542342273	-0.0219274098144359	0.10684463570715	0.0328498522383792	0.000568004700869946	-0.0628670282415601	0.0639993855814248	0.0323637524453239	-0.000817739715161444	-0.0649158668860786	0.063281089297357	0.0327031600895612	-0.0153772530958854	-0.0773650953319182	0.0465955177483476	0.0316225060949859	-0.00910133668761044	-0.0720131842009789	0.0538021492304836	0.032095631965864	0.0242342342830067	-0.0380767884454685	0.08653771965237	0.0317893054548344	0.0236974493181469	-0.0395990802295729	0.0869933295350089	0.0322938522292132	0.00461629938532118	-0.0586600269379757	0.0678888309704252	0.0322827457007152	0.0255184512207437	-0.0382399832111162	0.0892796328505074	0.0325303735369882	0.0282602038584365	FALSE
Operative procedures - secondary OPCS4: Y76.9 Unspecified minimal access to other body cavity	41210	41210.Y769	Categorical multiple	240	Health-related outcomes > Hospital inpatient > Summary Operations	2005	binary	64062/13(64075)	0.431366562647099	-0.442775200250668	-1.63967455553207	0.655093407804761	0.570129159209985	0.02134162564853	FALSE	binary	383212/97(383309)	0.74649486003344	0.00225511731555936	-0.0114110474758641	0.0159991131066024	0.00697893141164248	0.0377525470557762	FALSE	binary	390327/100(390427)	0.336279238835895	0.486319065005484	-0.611527634055962	1.68320037813317	0.570131007133642	1.02246592674382	0.047221894423027	2.15947841448581	0.526283941557711	-0.499838005873274	-2.08419526904149	0.905251890616896	0.729974310941811	0.301482148398568	-0.84061292913404	1.51912031066416	0.585578341929614	0.607415425990837	-0.455552959577812	1.7876365285163	0.557819192432675	0.681833226300338	-0.329639318083479	1.83692072075553	0.539406510898568	0.896985365232389	-0.0782483317560842	2.03399021007586	0.526279120411603	0.360619234658488	-0.737218333564869	1.55749280457873	0.570125845955367	0.14391954081323	-1.05625833607948	1.38814691283454	0.605564437419502	0.541703361431316	-0.521256559852966	1.72191755787197	0.557814901754888	0.448040710743481	-0.649803486733826	1.64491991726179	0.570129640438483	0.0205280195984076	FALSE
Operative procedures - OPCS4: Y76.9 Unspecified minimal access to other body cavity	41272	41272.Y769	Categorical multiple	240	Health-related outcomes > Hospital inpatient > Summary Operations	2005	binary	64062/13(64075)	0.431366562647099	-0.442775200250668	-1.63967455553207	0.655093407804761	0.570129159209985	0.021344951443395	FALSE	binary	383212/97(383309)	0.74649486003344	0.00225511731555936	-0.0114110474758641	0.0159991131066024	0.00697893141164248	0.0377547055776205	FALSE	binary	390327/100(390427)	0.336279238835895	0.486319065005484	-0.611527634055962	1.68320037813317	0.570131007133642	1.02246592674382	0.047221894423027	2.15947841448581	0.526283941557711	-0.499838005873274	-2.08419526904149	0.905251890616896	0.729974310941811	0.301482148398568	-0.84061292913404	1.51912031066416	0.585578341929614	0.607415425990837	-0.455552959577812	1.7876365285163	0.557819192432675	0.681833226300338	-0.329639318083479	1.83692072075553	0.539406510898568	0.896985365232389	-0.0782483317560842	2.03399021007586	0.526279120411603	0.360619234658488	-0.737218333564869	1.55749280457873	0.570125845955367	0.14391954081323	-1.05625833607948	1.38814691283454	0.605564437419502	0.541703361431316	-0.521256559852966	1.72191755787197	0.557814901754888	0.448040710743481	-0.649803486733826	1.64491991726179	0.570129640438483	0.0205302069206877	FALSE
Job coding	22601	22601.52152925	Categorical single	497	Online follow-up > Work environment > Employment history	130	binary	15643/41(15684)	0.431386137850615	-0.247342985194546	-0.878462638841288	0.368223416027697	0.31553410019427	0.0213482772382599	FALSE	binary	93907/214(94121)	0.795164211943623	0.00122153065348295	-0.00799449414222688	0.0104699592938944	0.0047062309443144	0.0400902262130893	FALSE	binary	95645/218(95863)	0.920348917196641	0.0261028149032257	-0.634633130212484	0.686838945439093	0.334151014872435	0.170054698887768	-0.480007763959867	0.823886261064548	0.329784021441792	-0.156516086394142	-0.857174735622633	0.529795408059043	0.35039340168177	-0.0726170996300294	-0.745211201174801	0.595760543837324	0.338991785522212	-0.0282768375398542	-0.700894196094673	0.640124383892045	0.33900405594869	-0.0987073417718315	-0.759345957712353	0.561931418202228	0.334099998862253	-0.298910327499527	-1.01618090440464	0.397848647790381	0.35708309148848	0.137288877803373	-0.478249518309145	0.76837960164969	0.315518121376862	0.111532044269977	-0.519721268711802	0.75301109170488	0.32202550216628	-0.206273144886472	-0.906875500737129	0.47997953835102	0.350363170272927	0.247613581824842	-0.367986326525411	0.878763011037196	0.315549488206587	0.0468699418172274	FALSE
Operative procedures - secondary OPCS4: P23.3 Posterior colporrhaphy NEC	41210	41210.P233	Categorical multiple	240	Health-related outcomes > Hospital inpatient > Summary Operations	2005	binary	64005/70(64075)	0.43143500140979	0.188655168212609	-0.281253729820664	0.664907252732355	0.240261703831572	0.0213516030331249	FALSE	binary	382909/400(383309)	0.210172590835806	-0.00430539493095639	-0.0110462712150823	0.00242950657098847	0.00343613406337679	0.0115847867380418	FALSE	binary	390015/412(390427)	0.950426434427846	-0.0960775472413093	-0.563390817360785	0.367253767975291	0.236356587338164	0.00864675338671532	-0.450711406279506	0.466125084606793	0.23288117501036	-0.333490198638468	-0.836777291417952	0.155995225774374	0.251970469094611	-0.177077356260281	-0.648681911870599	0.289397935482502	0.2382270968329	-0.0366123811636957	-0.495958559598698	0.420853990804446	0.232874988039099	-0.104744905692898	-0.556849539858993	0.347360179742024	0.229700761894983	-0.0602216295759457	-0.512330552975549	0.391887310895754	0.229702865919213	-0.0856395283642749	-0.534376635014072	0.363965138082448	0.228222328093803	-0.210894154417739	-0.687043008121106	0.258906640098789	0.240206498551533	-0.315264826723314	-0.8066966476375	0.165655638445351	0.246842620273176	-0.19254725477527	-0.668702580481015	0.277260267084846	0.240209911316843	0.048040159237062	FALSE
Operative procedures - main OPCS4: J13.1 Percutaneous transvascular biopsy of lesion of liver	41200	41200.J131	Categorical multiple	240	Health-related outcomes > Hospital inpatient > Summary Operations	2005	binary	64040/35(64075)	0.431437548459699	-0.267497245688087	-0.954301101402338	0.397718872425702	0.341640939664071	0.0213549288279899	FALSE	binary	383118/191(383309)	0.220874166508925	0.00609702472600991	-0.00365704043373663	0.0159213841746096	0.00498940382199257	0.0120920393714384	FALSE	binary	390231/196(390427)	0.874694537009632	-0.20561842133083	-0.984925230148201	0.55203516962098	0.387353079758419	-0.153314477819773	-0.932625221358424	0.604343266322955	0.387361149271388	0.0782895711245093	-0.630940617677379	0.792924169570496	0.359478063716934	0.14833035053238	-0.536633604947373	0.847695948592598	0.349684916190129	-0.201293877580036	-0.980602343332963	0.556361489579577	0.387354437428993	0.0765459740651712	-0.60841619590445	0.775909922850135	0.349682827797089	-0.126769622110642	-0.866494207457508	0.606773546656271	0.371676168609543	0.319589988728024	-0.321920769665025	0.991113909904325	0.331966319294331	0.0272613746247688	-0.681965939527016	0.741893192450566	0.359475340298448	0.240233754011835	-0.424952538845349	0.927009530196659	0.341649791296833	0.266665492301979	-0.398523260827393	0.953443600567777	0.341651089998601	0.0449582221444508	FALSE
Type of fat/oil used in cooking: Lard	20090	20090.364	Categorical multiple	80	Online follow-up > Diet by 24-hour recall > Spreads/sauces/cooking oils yesterday	100110	binary	9577/100(9677)	0.43150405388337	-0.158649881629016	-0.558611281654273	0.236162296565628	0.202102867599685	0.0213582546228549	FALSE	binary	57569/632(58201)	0.187596359405702	0.00362544543006454	-0.00176518813226098	0.00903246000215177	0.00275369633235072	0.0105724399930927	FALSE	binary	58645/642(59287)	0.534088802901721	-0.0072646893543182	-0.426692899617751	0.411520152643916	0.213072910907826	0.270244821078115	-0.121094531411952	0.667539526367877	0.200551993800815	-0.0163544942082502	-0.438570189230002	0.404543277272742	0.214309312864425	0.158603671308596	-0.236187231386001	0.558541483944698	0.202091557818385	0.0915039884322019	-0.313273047209296	0.499114008112224	0.206553247244584	0.114216523766594	-0.276955634324695	0.511349465869749	0.200466816324402	0.119578068530252	-0.277049395675906	0.520924353653749	0.20291132730805	-0.00742904057733667	-0.409968671055803	0.398443511747642	0.205547272713968	0.215171083360823	-0.172751154818121	0.609807920731944	0.199015000787417	0.39901953454461	0.0285555635660622	0.780081769672273	0.191163526049797	0.158255348858442	-0.236531450336619	0.558189281212067	0.202089487848209	0.0303797191478192	FALSE
Weighted-mean L2 in tract inferior fronto-occipital fasciculus (left)	25608	25608	Continuous		UK Biobank Assessment Centre > Imaging > Brain MRI > Diffusion brain MRI > dMRI weighted means	135	cont	5595	0.431585415895585	-0.0194210186496401	-0.0678459343685902	0.0290038970693099	0.0247016949785963	0.0213615804177198	FALSE	cont	33359	0.0900673327266278	0.000593043284374767	-9.27390662278186e-05	0.00127882563497735	0.000349882687028911	0.0058452771542048	FALSE	cont	33952	0.210701383274428	0.0227041077944621	-0.0266687332767499	0.0720769488656741	0.0251897895210797	0.0204465789503879	-0.0296827695749243	0.0705759274757	0.0255757560388344	-0.00519782229495939	-0.0542377868222483	0.0438421422323296	0.025019957485977	0.0234549225093613	-0.0252286426804927	0.0721384876992153	0.0248381242331065	-0.00606649114961192	-0.055370292759741	0.0432373104605172	0.025154565915235	0.0143030808488985	-0.033345648308344	0.0619518100061411	0.0243101557936822	0.0258768033216537	-0.0223747554523024	0.0741283620956097	0.0246177166071299	0.0596667685928046	0.011518745408751	0.107814791776858	0.0245648932398494	0.0515413633807043	0.00295153813828738	0.100131188623121	0.0247902985561872	0.0231831025862189	-0.0252773125475559	0.0716435177199936	0.0247242741320733	0.0185631182294535	-0.0302439471633814	0.0673701836222885	0.024901133451361	0.0137648191084474	FALSE
Volume of G-insular-short (left hemisphere)	27494	27494	Continuous		UK Biobank Assessment Centre > Imaging > Brain MRI > T1 structural brain MRI > Freesurfer a2009s	197	cont	5961	0.43165574755391	0.0186031138833525	-0.0277879418547482	0.0649941696214532	0.0236645317132816	0.0213649062125848	FALSE	cont	35529	0.914326547531201	-3.56402266851581e-05	-0.000684998589771384	0.000613718136401068	0.000331300087180432	0.0457585045760663	FALSE	cont	36160	0.0427281490964815	-0.0142744318607797	-0.0611664809675631	0.0326176172460038	0.0239241533398873	0.010917163158786	-0.036488284138455	0.0583226104560269	0.0241860872341591	-0.0567477478066422	-0.103162033406754	-0.0103334622065298	0.0236804001320082	0.0272264957827051	-0.0188153366471812	0.0732683282125915	0.0234903758757399	-0.0215876624369769	-0.0683583030717597	0.0251829781978058	0.0238622111779167	0.0121504759417338	-0.0329588450712857	0.0572597969547533	0.0230146119338077	-0.0275503907549927	-0.0731581321579377	0.0180573506479524	0.0232689042085845	0.00245989689014636	-0.0430747672680735	0.0479945610483662	0.0232316204634344	-0.0237292898296541	-0.06982581253635	0.0223672328770418	0.0235182786565634	0.000464820070081042	-0.0454165819387053	0.0463462220788673	0.0234085248569021	-0.0173777044696514	-0.0635621479125301	0.0288067389732272	0.0235631354972061	0.00342534669058139	FALSE
Grey-white contrast in posteriorcingulate (right hemisphere)	27046	27046	Continuous		UK Biobank Assessment Centre > Imaging > Brain MRI > T1 structural brain MRI > Freesurfer desikan gw	194	cont	5961	0.431668510158225	-0.0189539391353434	-0.066221166561433	0.0283132882907462	0.024111475469288	0.0213682320074498	FALSE	cont	35529	0.0707994096776889	0.000611448328834614	-5.18916865475476e-05	0.00127478834421678	0.00033843347128371	0.00487394232429632	FALSE	cont	36160	0.716196805509068	0.00767526166881466	-0.0402465464135897	0.055597069751219	0.0244495326335022	-0.00232856237987203	-0.0507750429818529	0.0461179182221088	0.0247172186495897	0.0246665503701008	-0.0227670024214475	0.0721001031616491	0.0242004265553939	0.0272878121778455	-0.0197651082957887	0.0743407326514798	0.0240062293276474	0.017358354873226	-0.0304393785823361	0.0651560883287881	0.0243862302090037	0.00840543308548262	-0.0376944978301142	0.0545053640010795	0.0235200175123804	0.0163965269974699	-0.0302127697216127	0.0630058237165525	0.0237798940974479	0.0135279303003482	-0.0330066843827897	0.0600625449834861	0.0237417915936395	0.0404835732251562	-0.00662523853493636	0.0875923849852488	0.0240347448592367	0.0446682321820623	-0.00222073478565828	0.0915571991497829	0.0239225808437187	0.0186986223900979	-0.0285000408635009	0.0658972856436967	0.0240805867652615	0.0383875060151363	FALSE
Area of G-temporal-middle (right hemisphere)	27588	27588	Continuous		UK Biobank Assessment Centre > Imaging > Brain MRI > T1 structural brain MRI > Freesurfer a2009s	197	cont	5961	0.43168019619202	0.0185703005241751	-0.0277413862340847	0.0648819872824349	0.0236240448196204	0.0213715578023148	FALSE	cont	35529	0.318263111884436	0.000329534519385816	-0.000317667831223841	0.000976736869995473	0.000330200098080338	0.01685158003799	FALSE	cont	36160	0.137136981654525	-0.046990459754715	-0.0937363311017319	-0.000244588407698011	0.0238495739771563	-0.0016307501549512	-0.0488884192633811	0.0456269189534787	0.0241106913383356	-0.0105478164548292	-0.0568174136393269	0.0357217807296684	0.0236065806272604	0.0288057354745901	-0.0170925695972826	0.0747040405464627	0.023417148738368	-0.0129347891032753	-0.0595596304479638	0.0336900522414131	0.0237878249090394	0.0191290632420836	-0.0258396373541302	0.0640977638382974	0.0229428679072945	0.016425196380573	-0.0290403708671947	0.0618907636283408	0.0231963674703906	-0.00960508711565913	-0.0549978049242279	0.0357876306929096	0.0231591999507936	0.00848269652369612	-0.0374701283376157	0.0544355213850079	0.0234449645371537	0.00361241627824756	-0.042125958486297	0.0493507910427921	0.0233355528757624	-0.0191663430302556	-0.065206814550236	0.0268741284897248	0.0234896815444429	0.00940111115971827	FALSE
Operative procedures - secondary OPCS4: W83.4 Endoscopic articular abrasion chondroplasty	41210	41210.W834	Categorical multiple	240	Health-related outcomes > Hospital inpatient > Summary Operations	2005	binary	64024/51(64075)	0.431881925119047	0.220699302223692	-0.32959626894168	0.781018123864173	0.281526634546148	0.0213748835971797	FALSE	binary	382996/313(383309)	0.555961316861832	-0.00228492222284289	-0.00989267983630166	0.00532539890976464	0.00387989961621263	0.0284406838197203	FALSE	binary	390106/321(390427)	0.999699667958234	-0.100170861818226	-0.645769575212161	0.439896892726967	0.275283094279577	-0.0858996520639454	-0.638592822947233	0.459110719611361	0.278296655302818	-0.0980423148606123	-0.643641356450573	0.442025854089168	0.27528328708906	-0.10890687486507	-0.647899048990828	0.426540247536129	0.272470776803132	-0.137669760976579	-0.690358068896374	0.407335572448914	0.278294066761034	-0.0776233912425726	-0.59928129308674	0.445623044064791	0.265065938168676	-0.0234778958861127	-0.545138898632706	0.499771659440582	0.265067560326914	-0.0364713859621766	-0.553048961553815	0.483177076474083	0.2628883127598	-0.0781941656500173	-0.611026488733718	0.452931492000738	0.269844131615627	0.0532755162762805	-0.458525153888411	0.56953320111919	0.260838154717304	-0.22035819784253	-0.780678408366305	0.329938887017045	0.281527326510246	0.0499759394549193	FALSE
Operative procedures - secondary OPCS4: Z17.2 Lateral rectus muscle of eye	41210	41210.Z172	Categorical multiple	240	Health-related outcomes > Hospital inpatient > Summary Operations	2005	binary	64058/17(64075)	0.432118282473309	0.383996742960359	-0.573091894151213	1.39716537833598	0.492884001365443	0.0213782093920447	FALSE	binary	383221/88(383309)	0.179809505443245	-0.00982545218679361	-0.0243004114429619	0.00452882018653627	0.00733871167159839	0.0101860645829736	FALSE	binary	390339/88(390427)	0.203321575458686	-0.68130928843273	-1.84783722351901	0.353442144231266	0.547769617695861	-0.0394915408363783	-0.962792168043958	0.869298394070243	0.459542256120519	0.0125802988533482	-0.878239717078666	0.903400312248243	0.447288595659594	0.300875672069892	-0.503497416573716	1.14242997960244	0.414117051486021	-0.901912616132509	-2.19554497000615	0.193343965046748	0.591601556120714	-1.03104946218076	-2.32467761253761	0.064202358513465	0.59153193535461	-0.976069560831759	-2.26969588798617	0.11917929598386	0.591563228611471	-0.329737690842353	-1.29284088931536	0.600686855257419	0.47440707338281	-0.553638142650196	-1.63190233406232	0.437072893261722	0.516454848345816	-0.403920211711932	-1.41706272797109	0.553139783361019	0.49286820635366	-0.382831418145903	-1.39597834292383	0.574233434009431	0.492870933899923	0.0133142307187541	FALSE
Operative procedures - OPCS4: Z17.2 Lateral rectus muscle of eye	41272	41272.Z172	Categorical multiple	240	Health-related outcomes > Hospital inpatient > Summary Operations	2005	binary	64058/17(64075)	0.432118282473309	0.383996742960359	-0.573091894151213	1.39716537833598	0.492884001365443	0.0213815351869097	FALSE	binary	383221/88(383309)	0.179809505443245	-0.00982545218679361	-0.0243004114429619	0.00452882018653627	0.00733871167159839	0.0101882231048178	FALSE	binary	390339/88(390427)	0.203321575458686	-0.68130928843273	-1.84783722351901	0.353442144231266	0.547769617695861	-0.0394915408363783	-0.962792168043958	0.869298394070243	0.459542256120519	0.0125802988533482	-0.878239717078666	0.903400312248243	0.447288595659594	0.300875672069892	-0.503497416573716	1.14242997960244	0.414117051486021	-0.901912616132509	-2.19554497000615	0.193343965046748	0.591601556120714	-1.03104946218076	-2.32467761253761	0.064202358513465	0.59153193535461	-0.976069560831759	-2.26969588798617	0.11917929598386	0.591563228611471	-0.329737690842353	-1.29284088931536	0.600686855257419	0.47440707338281	-0.553638142650196	-1.63190233406232	0.437072893261722	0.516454848345816	-0.403920211711932	-1.41706272797109	0.553139783361019	0.49286820635366	-0.382831418145903	-1.39597834292383	0.574233434009431	0.492870933899923	0.0133164180410342	FALSE
Wants to stop smoking	3496	3496	Categorical single	100359	UK Biobank Assessment Centre > Touchscreen > Lifestyle and environment > Smoking	100058	ordcat	4852	0.432238191891186	-0.0413992006103234	-0.144717745387936	0.0619083616112694	0.0527090984641771	0.0213848609817746	FALSE	ordcat	28358	0.128930930343535	0.0011313898736594	-0.000329291828031893	0.00259371887078394	0.000745708584688417	0.00767138663443274	FALSE	ordcat	28922	0.340925432862942	-0.00311201304083846	-0.110485363657983	0.100075734231552	0.0535351697315691	-0.0254754413942385	-0.133661806994591	0.0784838272026033	0.0539351220913548	-0.074103366772725	-0.181707919061163	0.028776489042394	0.0535345740375005	0.0260502104184674	-0.0804329554481385	0.127660413584694	0.0529364185052121	-0.0482232030316158	-0.155590034617003	0.0550850058676811	0.0535563913833256	-0.0109506245224162	-0.115740145092178	0.0881627685797572	0.0518433244237718	0.0344009909885954	-0.0718808425323881	0.13671662601383	0.0531016638921132	-0.0342032011538766	-0.140551389962578	0.0664322480950411	0.0526197797288267	0.0620166788427325	-0.0431849635870547	0.16341078137924	0.0525804442350679	0.00299081772250473	-0.102951558876428	0.104321649107502	0.0527158194703709	0.0428406877759955	-0.0625409777382932	0.144649177177893	0.0527145768570964	0.0207642504046546	FALSE
Total BMC (bone mineral content)	23235	23235	Continuous			125	cont	5695	0.432255597630701	0.0138710588442952	-0.0207654768299113	0.0485075945185017	0.0176682681204693	0.0213881867766396	FALSE	cont	34080	0.752253505251024	7.73631118735305e-05	-0.000403022757889537	0.000557748981636598	0.000245090629453001	0.0380007770678639	FALSE	cont	34678	0.910934523402196	-0.0199607537361302	-0.0546740038168265	0.0147524963445661	0.0177105489033714	-0.000723644570505555	-0.0359575282347993	0.0345102390937882	0.0179761738886898	-0.0143244562936511	-0.0489424497121732	0.020293537124871	0.0176619493694791	-0.00420992909164578	-0.0384215768046667	0.0300017186213751	0.0174546335614743	0.00579456729607604	-0.0287756179780867	0.0403647525702388	0.0176375578625852	-0.00502631706722276	-0.0384880970802069	0.0284354629457614	0.017072054329	-0.0118759955393931	-0.045774821446471	0.0220228303676848	0.0172950332394268	0.00793241482172457	-0.0258998219878902	0.0417646516313393	0.0172610597721107	-0.00705301626206759	-0.0412238657098919	0.0271178331857567	0.0174338184643786	-0.0125378063528559	-0.0465352487942514	0.0214596360885395	0.0173453469654436	-0.0147386155659938	-0.0490075400269653	0.0195303088949777	0.0174838559086543	0.0465221575746971	FALSE
Femur shaft BMD (bone mineral density) (right)	23210	23210	Continuous			125	cont	5515	0.432333772214973	0.0194729190043729	-0.0291607758738608	0.0681066138826067	0.0248081158768949	0.0213915125715046	FALSE	cont	33031	0.904600152249921	-4.14668010415882e-05	-0.000719645934914119	0.000636712332830942	0.000346003439608499	0.0453678121222587	FALSE	cont	33612	0.735599380937039	-0.00491186806537026	-0.053918911970232	0.0440951758394914	0.025003152516305	-0.0103577322003368	-0.0600383515192359	0.0393228871185622	0.0253468073762289	0.00638875337073195	-0.0424296672933457	0.0552071740348096	0.024906917867535	-0.0127548575621178	-0.0610444174062616	0.035534702282026	0.0246370956810269	0.0117890071149241	-0.0370500597340006	0.0606280739638489	0.0249174514493934	-0.0430007966971617	-0.0902933601201592	0.00429176672583575	0.0241284330156247	-0.0120713337409743	-0.0599251365107066	0.0357824690287579	0.0244147745670923	-0.00278999219795348	-0.0505660069211351	0.0449860225252281	0.0243750874887281	0.0024933968864959	-0.0457197200248118	0.0507065137978036	0.0245980948730572	-0.0125366103837796	-0.0604741221704589	0.0354009014028996	0.0244574824954011	-0.0193397879878527	-0.0677505897260573	0.0290710137503518	0.0246989526984478	0.0391858786473599	FALSE
Treatment speciality of consultant (recoded): Accident & emergency (A&E)	41246	41246.1040	Categorical multiple	269	Health-related outcomes > Hospital inpatient > Summary Administration	2001	binary	55103/6444(61547)	0.432341435072037	-0.0207123038414457	-0.0724249138191657	0.0309865545638321	0.026379906948768	0.0213948383663696	FALSE	binary	329615/38448(368063)	0.594178542457174	0.000197403545475723	-0.000528745843640614	0.000923656363812621	0.000370515696623508	0.0303056466931445	FALSE	binary	335741/39177(374918)	0.740047842367398	0.00556443304800485	-0.0467772474562099	0.057901585965171	0.0267031800353208	0.0311404793875545	-0.0216163262028098	0.0838826370817067	0.0269123794849127	-0.0134372252382095	-0.0659236072305482	0.0390399071651117	0.0267757921903269	0.0151926337516515	-0.0363841159595826	0.066785867440994	0.0263183104875891	-0.00233988903774995	-0.0548297043089975	0.0501410138726391	0.026777631223832	0.00186869182812887	-0.0489411734169789	0.0527148449063042	0.0259321292123154	0.00595936633101766	-0.0454144565001318	0.0573547161696929	0.0262160713037002	0.0153036810579663	-0.0353426780580626	0.0659911548665708	0.0258499490032592	-0.0126220769514881	-0.0644453864791389	0.039209946074119	0.026442106778899	0.0358984909293121	-0.0153152248223282	0.0871391434346314	0.0261357764827138	0.0206555876778953	-0.0310366145213549	0.0723614021422438	0.0263764772864954	0.0393477404960847	FALSE
Type of cancer: ICD10	40006	40006.C099	Categorical single	19	Health-related outcomes > Cancer register	100092	binary	64026/49(64075)	0.432478337051528	0.224941441752084	-0.33659085632567	0.797341260692944	0.287351696796477	0.0213981641612345	FALSE	binary	383049/260(383309)	0.492957344701687	0.00292232976932344	-0.00542618706195346	0.0113042918422204	0.00426481783227491	0.0253712657572095	FALSE	binary	390166/261(390427)	0.539589808357797	-0.507628092714003	-1.14774923507878	0.0995777354758429	0.315607880566278	-0.280323345948704	-0.881849200659706	0.301057202379898	0.299575312686542	-0.388308373839103	-1.00143194413629	0.200887296228363	0.304411768997549	-0.690891143208426	-1.36466690107944	-0.0615940274932501	0.329432955763271	-0.184580593150777	-0.756969999293037	0.376940693751436	0.287345745820101	-0.269265200519096	-0.833442711436942	0.28659690463135	0.283877494634765	-0.217916495935778	-0.782097812246962	0.337949519945056	0.283879830648416	0.0955150866770264	-0.411806968359383	0.611518567094324	0.259639040907739	-0.244523791630626	-0.816905007336407	0.316988952903536	0.287341097603635	-0.254806511697848	-0.827185887248213	0.306704260602126	0.287340099555025	-0.22518640734009	-0.797568887389629	0.336327698370855	0.287341875032181	0.0306334485323068	FALSE
Macular thickness at the inner superior subfield (right)	27809	27809	Continuous		Assessment Centre > Physical measures > Eye measures > Retinal optical coherence tomography > Derived OCT measures	100079	cont	3119	0.432655750489686	0.0277088205434679	-0.041572040866486	0.0969896819534218	0.0353342930567545	0.0214014899560995	FALSE	cont	18764	0.367615118723521	0.000446140842734368	-0.000524568473576205	0.00141685015904494	0.000495237002030899	0.0192799171127612	FALSE	cont	19098	0.76633702228443	-0.0324916105504886	-0.102528332362443	0.0375451112614661	0.0357314116124128	-0.0449337485720422	-0.115241099913809	0.025373602769725	0.035869481682999	-0.0447207722049695	-0.115964292441053	0.0265227480311141	0.0363470973571216	-0.0441270580274052	-0.11299209784204	0.0247379817872292	0.03513364160488	-0.00190747130853096	-0.0704372176885978	0.0666222750715359	0.0349625812323851	0.00408472728414389	-0.0633238097181495	0.0714932642864373	0.0343905614012959	0.00713708563293748	-0.0609271024746034	0.0752012737404783	0.0347250622018706	-0.00663253688110587	-0.075152395774019	0.0618873220118073	0.0349575368233357	-0.00136676326722811	-0.0709814100752281	0.0682478835407718	0.0355160769235889	-0.020111313505729	-0.0889819909276363	0.0487593639161783	0.0351365178055468	-0.0279516169445909	-0.0970669551082271	0.0411637212190454	0.035261339091323	0.0404260903801566	FALSE
Date I70 first reported (atherosclerosis)	131380	131380	Date		Health-related outcomes > First occurrences > Circulatory system disorders	2409	binary	63595/480(64075)	0.432700224479721	0.0721548342431193	-0.108115060515345	0.252689290457628	0.0919789996240486	0.0214048157509645	FALSE	binary	380549/2760(383309)	0.587659436045873	-0.00071243685966817	-0.00328707540523117	0.00186332960709281	0.00131376597374393	0.0300034536349508	FALSE	binary	387625/2802(390427)	0.385462885436383	-0.0182888346180758	-0.198332645560808	0.161537099120499	0.0917423276231683	-0.013824314581972	-0.196233581709289	0.168104907934854	0.0928800485689665	-0.204489911483886	-0.393550240858977	-0.0166788575345882	0.0960699038713988	-0.0404102169931198	-0.218841911110795	0.137979355284117	0.0909661545979391	-0.133613514513936	-0.319774209318772	0.0516355645007568	0.094679847762692	-0.147857343902426	-0.328243771354652	0.0322651108537513	0.091904766534858	-0.0852291329568639	-0.264624411995617	0.0940154034115829	0.091429082110698	-0.106667148369354	-0.284486308170783	0.0711727946807476	0.0906701616484896	-0.114715346770066	-0.296842332114653	0.0669561533358453	0.0927423497611414	0.024836872063863	-0.150009480435636	0.200033981241218	0.0892404737935681	-0.0717809793037523	-0.252215728353028	0.108389652782604	0.091929519200651	0.0231331204339647	FALSE
Operative procedures - OPCS4: T69.9 Unspecified freeing of tendon	41272	41272.T699	Categorical multiple	240	Health-related outcomes > Hospital inpatient > Summary Operations	2005	binary	64058/17(64075)	0.43278698703682	0.383442234712592	-0.573646631400839	1.39661097938489	0.492884181308132	0.0214081415458295	FALSE	binary	383177/132(383309)	0.653624736460389	-0.00268120467084217	-0.0144073875199121	0.00904584685651606	0.0059745632652783	0.0331613710930755	FALSE	binary	390293/134(390427)	0.462686108696688	-0.0933225729571376	-1.01662967499961	0.815474036943163	0.459547145335328	0.327218462618125	-0.494153534194631	1.17863997907248	0.420710115118283	0.193195765584625	-0.647756626988913	1.05586307286942	0.428258623945093	-0.547182674942024	-1.62545332765408	0.443536031106709	0.516459894236362	0.60236574711392	-0.151892068002188	1.41435133079384	0.394497994937784	0.0679513532743174	-0.772996548646844	0.930614371879644	0.428256262934386	0.122405092868846	-0.718540540244188	0.985065984484504	0.428255104329984	-0.107675637029508	-0.998495022147639	0.783143746016622	0.447289545303335	0.219839092061755	-0.601524548154836	1.07125283579544	0.420705821546641	0.135962677251347	-0.704983838148189	0.998624446097618	0.428255574640987	-0.383344532410544	-1.39649894166593	0.573728741517331	0.492876614867674	0.0269565597795179	FALSE
Operative procedures - secondary OPCS4: Z72.4 Carpal bone	41210	41210.Z724	Categorical multiple	240	Health-related outcomes > Hospital inpatient > Summary Operations	2005	binary	63811/264(64075)	0.432796612397641	0.0968692348393465	-0.1451966613095	0.339668293976191	0.123543179857344	0.0214114673406944	FALSE	binary	381635/1674(383309)	0.331224718475716	-0.00163507282502392	-0.0049328051175641	0.001663643588509	0.00168260885417488	0.0174948195475738	FALSE	binary	388724/1703(390427)	0.978555475468629	0.0741543373818595	-0.160142031534813	0.308964633916396	0.119537483776753	0.043820339620917	-0.195468494793576	0.282900661825296	0.121892278444318	-0.0343735005299709	-0.275124053996777	0.205950349313016	0.122579839631985	0.0151308110403924	-0.2195700397219	0.250284521128849	0.119727564301552	0.0421092440051832	-0.194363123024063	0.278781314141904	0.120564035624591	0.0644977758584638	-0.163262860592056	0.293695805086922	0.116448359094722	0.0251312154504187	-0.207491362355541	0.258503928275873	0.118746318158383	0.00648113662027598	-0.224172980745222	0.238163438221731	0.117815901778308	-0.0520730000627115	-0.290840579142358	0.18655664611368	0.121645071866567	0.0116612637017931	-0.222611540235897	0.246448048555468	0.119525433422378	-0.0966684933234453	-0.33948271158462	0.145412039464012	0.123550816014804	0.0491513189553349	FALSE
Operative procedures - OPCS4: Z72.4 Carpal bone	41272	41272.Z724	Categorical multiple	240	Health-related outcomes > Hospital inpatient > Summary Operations	2005	binary	63811/264(64075)	0.432796612397641	0.0968692348393465	-0.1451966613095	0.339668293976191	0.123543179857344	0.0214147931355594	FALSE	binary	381635/1674(383309)	0.331224718475716	-0.00163507282502392	-0.0049328051175641	0.001663643588509	0.00168260885417488	0.0174969780694181	FALSE	binary	388724/1703(390427)	0.978555475468629	0.0741543373818595	-0.160142031534813	0.308964633916396	0.119537483776753	0.043820339620917	-0.195468494793576	0.282900661825296	0.121892278444318	-0.0343735005299709	-0.275124053996777	0.205950349313016	0.122579839631985	0.0151308110403924	-0.2195700397219	0.250284521128849	0.119727564301552	0.0421092440051832	-0.194363123024063	0.278781314141904	0.120564035624591	0.0644977758584638	-0.163262860592056	0.293695805086922	0.116448359094722	0.0251312154504187	-0.207491362355541	0.258503928275873	0.118746318158383	0.00648113662027598	-0.224172980745222	0.238163438221731	0.117815901778308	-0.0520730000627115	-0.290840579142358	0.18655664611368	0.121645071866567	0.0116612637017931	-0.222611540235897	0.246448048555468	0.119525433422378	-0.0966684933234453	-0.33948271158462	0.145412039464012	0.123550816014804	0.049153506277615	FALSE
Operative procedures - OPCS4: U29.4 Water deprivation test	41272	41272.U294	Categorical multiple	240	Health-related outcomes > Hospital inpatient > Summary Operations	2005	binary	64062/13(64075)	0.43289605261141	-0.441331436910188	-1.63825502134292	0.656565715434672	0.570108049845361	0.0214214447252893	FALSE	binary	383251/58(383309)	0.576285309928772	-0.00503604238569532	-0.0227892045981324	0.0126588452032019	0.00901315267739008	0.0294487135209808	FALSE	binary	390367/60(390427)	0.585023381422029	0.48259281958003	-0.615244749843967	1.67946623508898	0.570147017052139	-0.849671030464022	-2.79312356921431	0.685010228777247	0.83669409814185	0.195829019938118	-1.00434295306326	1.44005048420257	0.605586048387341	0.301154033585086	-0.840930999681036	1.51878314555493	0.585594623939065	-0.207847706668731	-1.60424239289222	1.12184032696544	0.670871173181351	-0.113829571894307	-1.39364464643521	1.16598546746958	0.632507829206278	-0.282404774646694	-1.67879324166689	1.04727643614875	0.670867472751148	-0.329384278096465	-1.7257730845561	1.00029733252161	0.670867667275842	-0.0423188011691591	-1.3221320137006	1.23749439011915	0.632506792464935	-0.963997478027151	-2.90744640859787	0.570678158763189	0.836682302839685	0.444961493195556	-0.652873922120458	1.64183308789589	0.570145928553969	0.0327004680869679	FALSE
Operative procedures - main OPCS4: U29.4 Water deprivation test	41200	41200.U294	Categorical multiple	240	Health-related outcomes > Hospital inpatient > Summary Operations	2005	binary	64062/13(64075)	0.43289605261141	-0.441331436910188	-1.63825502134292	0.656565715434672	0.570108049845361	0.0214181189304244	FALSE	binary	383252/57(383309)	0.491571075361192	-0.00625351243600694	-0.0241866575389785	0.0115882227900853	0.00909565459442902	0.0252741322742186	FALSE	binary	390368/59(390427)	0.56408377536779	0.482796325210274	-0.615040658611714	1.67966925033817	0.570146723081579	-0.849559576777936	-2.79301181459635	0.685121210753421	0.836693959091649	0.195834886592536	-1.00433644966137	1.44005575770255	0.60558570721674	0.301190630147288	-0.840893802562977	1.51881921302531	0.585594312998867	-0.207608589809874	-1.60400292733797	1.12207906319497	0.670870967870904	-0.113532992743886	-1.39334782052054	1.16628180407286	0.632507692954279	-0.282350223817946	-1.6787382389129	1.0473304901065	0.670867205881272	-0.329473784814193	-1.72586211112268	1.00020729556747	0.670867383471043	-0.265339417484945	-1.66172961983806	1.06434369202813	0.670868505760188	-0.9640369100179	-2.90748555370071	0.570638275185389	0.836682252275254	0.445184644815521	-0.652650026579052	1.64205561657504	0.57014555499792	0.0317424209282996	FALSE
Operative procedures - OPCS4: M49.2 Change of suprapubic tube into bladder	41272	41272.M492	Categorical multiple	240	Health-related outcomes > Hospital inpatient > Summary Operations	2005	binary	64027/48(64075)	0.433029844042997	-0.227367135126411	-0.808590170253537	0.340188230314043	0.291069101361811	0.0214247705201543	FALSE	binary	383016/293(383309)	0.955251721409283	0.00022509754130553	-0.00763481840158333	0.00810051014852507	0.00401159640685025	0.0477788810222759	FALSE	binary	390127/300(390427)	0.585988838847435	0.0180685502208826	-0.59165100966307	0.627788167304343	0.308720049675385	0.521951751994306	-0.0177272506278918	1.08397458206056	0.279274209907963	-0.0358937945147683	-0.654839168887705	0.579972285517313	0.312551581985398	0.0124455996132884	-0.588801257493163	0.616490673242831	0.305190918708171	0.273975983985082	-0.293599717758655	0.855218611748544	0.291078742566428	0.218408892772527	-0.338677870976666	0.792456713069744	0.286651163164565	0.0758366702758344	-0.510405185449852	0.669770536283131	0.298919591061661	0.0247540084693335	-0.561482828180943	0.618682945976748	0.298916929742255	0.353277463914678	-0.194584812171778	0.920967050138401	0.282746817568592	-0.0469612060955769	-0.656673079962091	0.562750679502688	0.308715860973586	0.23045650804878	-0.337111959090865	0.811692171459632	0.291075029252079	0.0327464018548493	FALSE
Electric shocks present in pain that bothers the most	120048	120048	Categorical single	502	Online follow-up > Experience of pain	154	binary	8575/2097(10672)	0.43308514756554	0.0382089037888244	-0.0573184820824455	0.133771398786414	0.0487434034363423	0.0214280963150193	FALSE	binary	52197/12628(64825)	0.580359516033014	-0.000377440107071859	-0.00171539822772209	0.000960734934538079	0.000682688510320655	0.0296321878777413	FALSE	binary	53147/12859(66006)	0.742452375138761	-0.015842875659466	-0.111720280739164	0.0799937303299372	0.0489026111831225	-0.0819823813399253	-0.17967934071238	0.0155862058578859	0.0498082397006455	-0.00996344245118202	-0.105332466878847	0.085385172456563	0.0486485125022835	0.00266810911834557	-0.0911625813146016	0.0965386483836252	0.0478792457902368	-0.0638131350915416	-0.160069110289501	0.0323759872277538	0.0490889960108176	0.00426018608146196	-0.0877887134265576	0.0964144967087221	0.0469871167851378	-0.0171494988837155	-0.110617013258255	0.0763673263331566	0.0476963936506916	-0.0566080282555166	-0.149810494426142	0.0366451147310609	0.0475615001908352	-0.031670557467903	-0.12594280082843	0.0626174740938577	0.0480982900837942	-0.0529352195305288	-0.147250341188634	0.0413895188177215	0.0481185629667763	-0.0382970494366883	-0.133874102049232	0.0572451232025226	0.04875089481465	0.0394549192878079	FALSE
Operative procedures - main OPCS4: S36.1 Full thickness autograft of skin to head or neck	41200	41200.S361	Categorical multiple	240	Health-related outcomes > Hospital inpatient > Summary Operations	2005	binary	64045/30(64075)	0.433145078178802	0.287530682711466	-0.431023700086147	1.02956789452086	0.368555680308731	0.0214314221098843	FALSE	binary	383153/156(383309)	0.0153524843379264	-0.0133508869948171	-0.0242538420651256	-0.00255047524720672	0.00552988049424582	0.00145268520117424	FALSE	binary	390267/160(390427)	0.272043073253871	0.133355961706262	-0.523120180605001	0.797848915759303	0.33398750555306	-0.275522128119032	-1.03919421057279	0.456339688340112	0.377162621914764	-0.333972228305987	-1.0976362312837	0.397880722301899	0.377158137403055	-0.0929363188901842	-0.78493264641583	0.594295611396557	0.348443793401722	-0.319928509867161	-1.08359702324719	0.411929474543613	0.377160605024054	0.0147777105382428	-0.641688804398183	0.679261393163483	0.333982530363581	-0.587335543916274	-1.40558672372478	0.177424594863085	0.398636467065802	-0.235022401390372	-0.941684479649882	0.461471702486321	0.35436747645979	-0.917925646061145	-1.86832690518166	-0.0772222518205446	0.449183918445397	-0.799865118047813	-1.69649908749172	0.0105305386375435	0.428846998199252	-0.287982003673596	-1.03003147883049	0.430585111628382	0.36856021772567	0.0171245461306269	FALSE
Weighted-mean OD in tract parahippocampal part of cingulum (left)	25683	25683	Continuous		UK Biobank Assessment Centre > Imaging > Brain MRI > Diffusion brain MRI > dMRI weighted means	135	cont	5595	0.433173552731766	0.0207411189263777	-0.0311541301602417	0.072636368012997	0.0264719224544629	0.0214347479047492	FALSE	cont	33358	0.857027244683491	-6.70533523938728e-05	-0.000796599523302797	0.000662492818515052	0.000372210766414832	0.0431186323605595	FALSE	cont	33951	0.801770967137495	0.0104009491158326	-0.0421299672428667	0.0629318654745319	0.0268010245374759	-0.0214265098399491	-0.0747678000088618	0.0319147803289635	0.0272144734143954	-0.0094498724524667	-0.0616266202156171	0.0427268753106837	0.0266203293987333	-0.00302427399297341	-0.0548218257519278	0.0487732777659809	0.0264268653947252	0.0115253468415682	-0.0409321140283599	0.0639828077114962	0.0267635478952729	-0.0120136898197175	-0.0627102134868683	0.0386828338474333	0.0258651260809964	-0.0150424242651958	-0.0663803368473748	0.0362954883169831	0.0261923596653557	-0.0129559012966609	-0.0641836557490217	0.0382718531556999	0.0261361575096556	0.0289467150923506	-0.0227511007549571	0.0806445309396582	0.0263759806053364	-0.0053506934162138	-0.0569108215886923	0.0462094347562647	0.0263057330062577	-0.0209420007122691	-0.0728709522312976	0.0309869508067595	0.0264939049294997	0.0419987750995232	FALSE
Operative procedures - main OPCS4: S09.1 Laser destruction of lesion of skin of head or neck	41200	41200.S091	Categorical multiple	240	Health-related outcomes > Hospital inpatient > Summary Operations	2005	binary	64058/17(64075)	0.433184325592356	0.383128749903812	-0.573999218120186	1.39633211249429	0.492906548555483	0.0214380736996142	FALSE	binary	383196/113(383309)	0.546711415558924	-0.00389217354845451	-0.0165785501013143	0.00877896516735525	0.00645804577971645	0.0279830771887412	FALSE	binary	390311/116(390427)	0.851519534601005	0.107797526422175	-0.756018723353418	0.983466530855152	0.437016139460948	-0.159104635094023	-1.1222355719677	0.771349544514715	0.474419683538027	0.00973693893716655	-0.881100661395209	0.900574493423947	0.44729500861211	0.0589157399721498	-0.80489391821773	0.934578335118141	0.437012627838404	-0.208716575437955	-1.17184631652325	0.721736333321027	0.474418790206683	0.148809901699901	-0.672566662044845	1.00023566812638	0.420708400646538	-0.753435045215838	-1.91997094972815	0.281326477410793	0.547752728307413	-0.213969093285742	-1.13727612853522	0.694827483636538	0.459542078282185	0.140099632943941	-0.70086001831143	1.00277383581526	0.428258264452914	0.136382964097899	-0.70457427291736	0.999054914297352	0.428257002176535	-0.383092120386891	-1.39625603908742	0.573991729621903	0.492876106214568	0.0440132989194628	FALSE
P axis	22335	22335	Integer			104	cont	3434	0.433228748964054	0.0266803521281427	-0.0401061396488922	0.0934668439051775	0.0340633425385117	0.0214413994944792	FALSE	cont	20383	0.435908131445816	-0.000372107805287158	-0.00130832550334363	0.000564109892769317	0.000477642498005098	0.0225695044033846	FALSE	cont	20754	0.586822875490369	-0.0279493502396339	-0.0953525277542683	0.0394538272750004	0.0343880012445348	0.0163428551780221	-0.0522926682419724	0.0849783785980165	0.0350167240153273	-0.0284528435202603	-0.0956707067484438	0.0387650197079232	0.0342934569196516	-0.0165501097707703	-0.0830501123210102	0.0499498927794696	0.0339272161162241	-0.0175633314341973	-0.0852906675295787	0.0501640046611841	0.0345533816626276	-0.0358525064047907	-0.101235826000036	0.0295308131904546	0.0333575026952541	-0.0263289599722182	-0.0921871133453749	0.0395291934009384	0.0335997551401365	-0.0599108176109275	-0.126035812253257	0.00621417703140197	0.0337358932012008	0.0192324823875409	-0.0469322085039233	0.0853971732790051	0.0337561455797233	-0.0282193659562495	-0.0943696975804202	0.0379309656679213	0.0337488197158729	-0.0253291670895895	-0.091929591978697	0.041271257799518	0.0339784499547654	0.0327857736558905	FALSE
Operative procedures - secondary OPCS4: H48.2 Excision of skin tag of anus	41210	41210.H482	Categorical multiple	240	Health-related outcomes > Hospital inpatient > Summary Operations	2005	binary	63913/162(64075)	0.433449985972459	-0.123437381771775	-0.434466427569374	0.185233864525286	0.157775612395523	0.0214447252893442	FALSE	binary	382348/961(383309)	0.272488300093285	-0.00243250007349705	-0.00677732226303978	0.00191286331367319	0.00221649056101916	0.0146390951476429	FALSE	binary	389433/994(390427)	0.445566718722202	0.249607239557106	-0.0523405303532563	0.55515332923944	0.154679093672779	0.203749662891219	-0.105854219016856	0.515540089601483	0.158205351874765	-0.115232593286576	-0.448330039361032	0.215532016166644	0.16896962798228	0.135962828561557	-0.170916690438139	0.4455315806018	0.156950694125023	0.18689460608062	-0.119996615030743	0.496474827077866	0.15695664013936	-0.0245988687100056	-0.338047409550667	0.290309462826031	0.159970830679092	0.0659701181102154	-0.244546657188081	0.378498433204057	0.158623865810943	0.0186357356515443	-0.29187257864151	0.331155718431576	0.158619554406836	-0.0160030233959499	-0.33481467085061	0.303252815709041	0.162432931607268	-0.00815701017758701	-0.32584775883628	0.310191516025679	0.161918745000861	0.123401002180905	-0.18526511162238	0.434425201628227	0.157773054521692	0.0260553830001312	FALSE
Operative procedures - secondary OPCS4: S57.5 Attention to dressing of skin NEC	41210	41210.S575	Categorical multiple	240	Health-related outcomes > Hospital inpatient > Summary Operations	2005	binary	64040/35(64075)	0.433479759289606	-0.266303587878525	-0.953076164882552	0.398879124802946	0.341655804550087	0.0214480510842091	FALSE	binary	383083/226(383309)	0.183042624368394	0.00609658797913453	-0.00287245156701904	0.0151249985874753	0.00458738871275691	0.0103889656363322	FALSE	binary	390197/230(390427)	0.20578485522972	0.0814524516288338	-0.627771398834356	0.796080838485514	0.35948462502347	0.53968861368194	-0.0951646964884407	1.20689116230744	0.329240397892212	-0.49741371744057	-1.36494153186677	0.312269629025885	0.421595913603889	0.25350531340418	-0.411674218883218	0.940274771929872	0.341655380556747	0.0208888960477151	-0.702663174295814	0.744441020410272	0.365233322879143	0.363193980733108	-0.271645419836947	1.03038394881031	0.329233310033911	0.412280846464051	-0.222558735619912	1.07947092869893	0.329233461062534	-0.0433393837478872	-0.752551918745357	0.671277802691299	0.359475863376215	0.29846854800818	-0.358129804493416	0.979733740172999	0.338154010117445	0.502693421558098	-0.120247696448976	1.16211597732482	0.32433013293229	0.266292429553854	-0.39888855847425	0.953063264184925	0.341656147611743	0.013480467212039	FALSE
Operative procedures - secondary OPCS4: Z28.9 Large intestine NEC	41210	41210.Z289	Categorical multiple	240	Health-related outcomes > Hospital inpatient > Summary Operations	2005	binary	63919/156(64075)	0.4336360017054	0.12560570623601	-0.188846286486315	0.441748453448898	0.160538236207452	0.0214513768790741	FALSE	binary	382374/935(383309)	0.165886621697947	-0.00311308956090046	-0.00751770977171087	0.00129099951428576	0.00224670795498578	0.00949965463650492	FALSE	binary	389470/957(390427)	0.600912867491133	0.0639933066446254	-0.239154555412378	0.367868350237146	0.154560929997557	-0.0764575821045575	-0.396478536192058	0.241140347709689	0.162318801607914	-0.118144376219599	-0.436837569732478	0.19837656331297	0.161709227262457	0.0472158999620821	-0.253160247274175	0.348821642127478	0.153282058977272	0.0905785559927467	-0.210711563495662	0.392934579777622	0.153704338495734	-0.280910975716758	-0.603633842335347	0.0388645383300774	0.163555162293764	-0.134814520127638	-0.448535252332299	0.177671482641114	0.159425771257449	-0.0610918971779384	-0.364214997097242	0.242758431503824	0.154548232787232	-0.0146597941793372	-0.319734505745803	0.290787234200442	0.155448346621833	-0.0718641150989604	-0.381069746019461	0.236950580657142	0.157350064915662	-0.125176190751358	-0.44132408121348	0.189280936860595	0.16054086283573	0.0334266590839494	FALSE
Operative procedures - OPCS4: Z28.9 Large intestine NEC	41272	41272.Z289	Categorical multiple	240	Health-related outcomes > Hospital inpatient > Summary Operations	2005	binary	63919/156(64075)	0.4336360017054	0.12560570623601	-0.188846286486315	0.441748453448898	0.160538236207452	0.0214547026739391	FALSE	binary	382374/935(383309)	0.165886621697947	-0.00311308956090046	-0.00751770977171087	0.00129099951428576	0.00224670795498578	0.00950181315834916	FALSE	binary	389470/957(390427)	0.600912867491133	0.0639933066446254	-0.239154555412378	0.367868350237146	0.154560929997557	-0.0764575821045575	-0.396478536192058	0.241140347709689	0.162318801607914	-0.118144376219599	-0.436837569732478	0.19837656331297	0.161709227262457	0.0472158999620821	-0.253160247274175	0.348821642127478	0.153282058977272	0.0905785559927467	-0.210711563495662	0.392934579777622	0.153704338495734	-0.280910975716758	-0.603633842335347	0.0388645383300774	0.163555162293764	-0.134814520127638	-0.448535252332299	0.177671482641114	0.159425771257449	-0.0610918971779384	-0.364214997097242	0.242758431503824	0.154548232787232	-0.0146597941793372	-0.319734505745803	0.290787234200442	0.155448346621833	-0.0718641150989604	-0.381069746019461	0.236950580657142	0.157350064915662	-0.125176190751358	-0.44132408121348	0.189280936860595	0.16054086283573	0.0334288464062295	FALSE
Mental health problems ever diagnosed by a professional: Attention deficit or attention deficit and hyperactivity disorder (ADD/ADHD)	20544	20544.18	Categorical multiple	1401	Online follow-up > Mental health > Mental distress	137	binary	20460/15(20475)	0.433658260916499	0.4086387163114	-0.611825691561737	1.50205056991118	0.527300754061936	0.021458028468804	FALSE	binary	122919/83(123002)	0.797569319964254	-0.00193353966766709	-0.0167281772702759	0.0128841341057153	0.00753723743966323	0.0402262130892765	FALSE	binary	125207/85(125292)	0.909705125837867	-0.783910346647685	-2.09008542215548	0.338406189173387	0.601085611543104	-0.49506802366945	-1.67552983899242	0.568196364405052	0.557979558061552	-0.211422288587772	-1.24072522748119	0.776324236520191	0.504196429991465	-0.425377816816355	-1.51871460501679	0.595001849205001	0.527255234312601	-0.0825560979457082	-1.06263110899355	0.87935710967663	0.486149586654683	0.175278668265747	-0.684990901042256	1.07174382967133	0.441204484041507	-0.183557464255622	-1.16360692902121	0.778329325232035	0.486135390979039	-0.501318594425091	-1.59466240289248	0.519069597051962	0.527257789455985	-0.433042401583582	-1.52637794925264	0.587335842391385	0.527254464639802	-0.154863388484538	-1.13492325701661	0.807034400999189	0.486141233542716	-0.406704310780333	-1.50005465090635	0.613690478206168	0.527263473179077	0.0464762238068157	FALSE
Operative procedures - OPCS4: W26.4 Remanipulation of fracture of bone NEC	41272	41272.W264	Categorical multiple	240	Health-related outcomes > Hospital inpatient > Summary Operations	2005	binary	64045/30(64075)	0.433810038968798	0.287137243795934	-0.431469028514126	1.02922251753258	0.368581498790458	0.021461354263669	FALSE	binary	383157/152(383309)	0.916479011510092	-0.000583937878848693	-0.0114995742557871	0.0103532196102151	0.0055678829262102	0.0458426869279917	FALSE	binary	390271/156(390427)	0.402946616933924	-0.41703617433581	-1.20578316305313	0.330048854413002	0.387069935618049	-0.0577180392500107	-0.76439567848151	0.638792132777391	0.354377265562028	-0.423515943091177	-1.21226163131516	0.323567637217213	0.387069237059102	-1.25821549077712	-2.37094813358219	-0.33064083867271	0.508798045999726	-0.245714641042847	-0.987765591587486	0.472854160977985	0.368562604163316	0.0109312203323624	-0.645533069839151	0.675412782361939	0.333982766397908	-0.493996969172477	-1.28273506357558	0.253078076527577	0.387064885980874	-0.171157653561358	-0.863138213341092	0.516058173937424	0.348436836082682	-0.383324019642216	-1.14697993147529	0.348520177812212	0.377155211584872	-0.313570311491473	-1.05560998905341	0.404986396925394	0.36855643360394	-0.287440696815782	-1.02948477591562	0.431120803836025	0.368558865296642	0.02398617612319	FALSE
Date F48 first reported (other neurotic disorders)	130916	130916	Date		Health-related outcomes > First occurrences > Mental and behavioural disorders	2405	binary	64022/53(64075)	0.433843814027777	0.215544680269591	-0.324246933597156	0.764607572547697	0.276078772942152	0.021464680058534	FALSE	binary	382993/316(383309)	0.609576409078894	-0.0019726484196863	-0.00954542325860513	0.00560389960221251	0.00386239193386347	0.0309963736833017	FALSE	binary	390107/320(390427)	0.98594874353755	-0.0226969886507033	-0.545965294877189	0.498982846314826	0.265077155792609	-0.123968974232524	-0.67303295358497	0.415824113610594	0.276079430655216	-0.137014445022491	-0.678935198724048	0.397787228239262	0.273041004741793	-0.407829677551792	-0.991669216541413	0.155971075462461	0.290773461316881	-0.0202683485791003	-0.543537508720626	0.501412332978906	0.26507759768169	-0.080072302346496	-0.592766370499966	0.434103941775982	0.260540882340526	-0.0597573479369852	-0.577570731086275	0.45805601523546	0.262738519698224	-0.142566464983394	-0.665819863387694	0.379098409177893	0.265069374287444	-0.151686716828881	-0.686956104967266	0.378449290399	0.270205686576575	-0.046818866731716	-0.564633593845889	0.470995877045684	0.2627392285171	-0.215363679630106	-0.764418214077475	0.324419620141969	0.276074381596873	0.0494400454963034	FALSE
Job coding	22601	22601.34433141	Categorical single	497	Online follow-up > Work environment > Employment history	130	binary	15662/22(15684)	0.433902424300323	-0.337313193470777	-1.22398998539425	0.504962729571169	0.43445673154744	0.021468005853399	FALSE	binary	94038/83(94121)	0.827200035552841	0.00164839121360997	-0.0131434218860084	0.01653331821319	0.00755340597916531	0.0416745812467622	FALSE	binary	95776/87(95863)	0.126139320738587	-0.399137822262482	-1.49295537125462	0.621791529927955	0.527539384798037	-0.160934956855221	-1.19076163455661	0.827378170154237	0.504493603858536	0.0374848979482134	-0.904095515732754	0.979067791454969	0.471976032432207	-2.23055958379347	-5.14543507051066	-0.558235623434394	1.05404510284524	0.00652652980310917	-0.935019803540398	0.948074660950903	0.471957529443421	-0.252772785719646	-1.23333240525583	0.709643595849369	0.486417896635334	-0.190117877824303	-1.17069834570058	0.77231905023204	0.486429065022783	-0.351435530447598	-1.38118171545218	0.636791571333042	0.504448566257265	-0.863886713875746	-2.17040702464501	0.258892756023295	0.601338716529049	-0.46323669752555	-1.55702087743716	0.557655203345055	0.527520138696718	0.336860488589487	-0.504928950588833	1.22309760163061	0.434215514226324	0.00869898070781749	FALSE
Job code - historical	22617	22617.3443	Categorical single	2	Online follow-up > Work environment > Employment history	130	binary	15662/22(15684)	0.433902424300323	-0.337313193470777	-1.22398998539425	0.504962729571169	0.43445673154744	0.0214713316482639	FALSE	binary	94038/83(94121)	0.827200035552841	0.00164839121360997	-0.0131434218860084	0.01653331821319	0.00755340597916531	0.0416767397686065	FALSE	binary	95776/87(95863)	0.126139320738587	-0.399137822262482	-1.49295537125462	0.621791529927955	0.527539384798037	-0.160934956855221	-1.19076163455661	0.827378170154237	0.504493603858536	0.0374848979482134	-0.904095515732754	0.979067791454969	0.471976032432207	-2.23055958379347	-5.14543507051066	-0.558235623434394	1.05404510284524	0.00652652980310917	-0.935019803540398	0.948074660950903	0.471957529443421	-0.252772785719646	-1.23333240525583	0.709643595849369	0.486417896635334	-0.190117877824303	-1.17069834570058	0.77231905023204	0.486429065022783	-0.351435530447598	-1.38118171545218	0.636791571333042	0.504448566257265	-0.863886713875746	-2.17040702464501	0.258892756023295	0.601338716529049	-0.46323669752555	-1.55702087743716	0.557655203345055	0.527520138696718	0.336860488589487	-0.504928950588833	1.22309760163061	0.434215514226324	0.00870116803009756	FALSE
Operative procedures - OPCS4: U51.8 Other specified rehabilitation for neurological disorders	41272	41272.U518	Categorical multiple	240	Health-related outcomes > Hospital inpatient > Summary Operations	2005	binary	64024/51(64075)	0.433938145967481	0.219715934208506	-0.330577783228785	0.780032854496929	0.281525654001411	0.0214746574431289	FALSE	binary	382991/318(383309)	0.676657795689406	-0.00160546145034451	-0.00915170117120363	0.00594643834309894	0.00384935661898473	0.0342859609739251	FALSE	binary	390104/323(390427)	0.855899469185583	-0.180648160916777	-0.740971136098072	0.369651820580075	0.281528829667253	-0.00547332980633583	-0.544476216222159	0.529984664357787	0.27247640339687	-0.274648711906929	-0.85216963096091	0.287498607292692	0.288788755846486	0.188741289788043	-0.306423212069192	0.693112869854904	0.253672506476769	-0.093485434705328	-0.639083622839061	0.446581856340864	0.275282841346175	-0.00623253194951359	-0.518028201480298	0.510020318761968	0.260835602442525	-0.0583089075291116	-0.585373082343102	0.468755277067707	0.267379590141477	-0.182113418393836	-0.72109659367926	0.353324562918032	0.272466041354435	0.125554525298012	-0.377471665050892	0.635557363951545	0.257063500827069	-0.201902146502839	-0.754580205293865	0.343092663528543	0.278288639295157	-0.218899613187599	-0.779217690703033	0.331395278220271	0.281526206414761	0.0442123452469487	FALSE
Job code - historical	22617	22617.8142	Categorical single	2	Online follow-up > Work environment > Employment history	130	binary	15669/15(15684)	0.434041505123864	-0.408528867482314	-1.50243292551349	0.612500688728882	0.527589933288144	0.0214779832379939	FALSE	binary	94014/107(94121)	0.045601516608452	0.0133969901852888	0.000260652795570348	0.0267746386288442	0.00675180196886114	0.00337808668623726	FALSE	binary	95753/110(95863)	0.521335949804313	-0.14952160325953	-1.39452972379205	1.05149625710025	0.606033627149986	0.409240989848071	-0.648106442240429	1.52125802954582	0.540653020509056	0.5544571523284	-0.437384712345808	1.63368109115006	0.51702207709585	0.506653620625504	-0.485114069276333	1.58581341734881	0.516984615468732	0.319671553569959	-0.737618886466322	1.43163639712777	0.540623231145323	0.0583596897979368	-1.04469277984438	1.19268846206513	0.556860218920916	0.110735430913904	-0.992341858277904	1.24508783838397	0.55687354344744	0.513185543694688	-0.454302854588837	1.57992014834591	0.508108803126085	0.806303507870164	-0.10831230398661	1.84543677051626	0.488549807598056	0.892569336025328	-0.00894798729685624	1.92475360579226	0.483658185971887	0.410013763090966	-0.611072752170161	1.50396806118245	0.527614061578749	0.0297235224637998	FALSE
Job coding	22601	22601.91342825	Categorical single	497	Online follow-up > Work environment > Employment history	130	binary	15671/13(15684)	0.434233816283784	-0.440254324173419	-1.6375807850082	0.658122539015778	0.57037737138215	0.0214813090328589	FALSE	binary	94038/83(94121)	0.486273442497861	-0.00525853187329987	-0.0201128548736533	0.00956303150499687	0.00755347897511386	0.0250172681747539	FALSE	binary	95779/84(95863)	0.00453164295928294	1.11275991462266	0.16397442633982	2.23646013818408	0.516677126555561	-0.421921726428106	-2.00652709195735	0.983477021048753	0.730503608378571	0.49053697737455	-0.607691530832617	1.68774037007016	0.570344400774724	0.5509555348222	-0.512393293277137	1.73148612333318	0.558027624082401	-0.916548487928367	-2.86018047944813	0.618414245562727	0.836832502629424	0.331740694004145	-0.766457600707885	1.52891812218013	0.570328997352007	0.109590029262068	-1.09090617841491	1.35411304293717	0.605759866738449	-1.72227705667085	-4.67517667510788	0.10266128811237	1.0953189633337	0.740590661374858	-0.271281994572904	1.8959863708784	0.539618346063402	0.41731255340594	-0.680899771214536	1.61450186008069	0.570336092371001	0.444968395601148	-0.6532493938348	1.64216231877901	0.570338852561174	0.000680257229100136	FALSE
: Asthma	6152	6152.8	Categorical multiple	100610	UK Biobank Assessment Centre > Touchscreen > Health and medical history > Medical conditions	100044	binary	56373/7620(63993)	0.43430716749409	0.0191103715032802	-0.0287984336018175	0.0670172013524507	0.024441794196564	0.0214846348277238	FALSE	binary	337977/44802(382779)	0.846121136841835	-6.70603555596392e-05	-0.000744280681025843	0.00061023835197675	0.000345535369013328	0.0426070626834744	FALSE	binary	344203/45688(389891)	0.3650952767224	-0.0253905893304873	-0.0738117596149284	0.0230199001272543	0.0247009365557275	-0.00685387700528146	-0.0557721078544172	0.0420423423417302	0.0249516645780279	-0.0469934106808224	-0.0956185684110659	0.00161514180350654	0.0248034234732997	-0.0389574247085964	-0.0869094209831892	0.00899466382731003	0.0244642986403648	-0.0641896423144581	-0.113024678466763	-0.0153770485829319	0.0249089494207498	-0.0372811665077288	-0.0843115372717392	0.00977141525294234	0.0239997860282747	-0.0192874439703985	-0.066778106194011	0.0282151188945983	0.0242320122412405	-0.0383853838513906	-0.0854961130370953	0.00874555947959543	0.0240402608638898	-0.0271545790229899	-0.0749267158602124	0.0206224534119495	0.0243738044640124	-0.0103931556869218	-0.0579401496548285	0.0371647231219097	0.0242605109839114	-0.0190592666892075	-0.066959335630606	0.0288429591111457	0.0244383853568391	0.0220547705498928	FALSE
Round of numeric memory test	4260	4260	Integer		UK Biobank Assessment Centre > Cognitive function > Numeric memory	100029	ordcat	7289	0.434344825812309	-0.0323528998321636	-0.113450985571149	0.0487431232451767	0.0413812177618847	0.0214879606225888	FALSE	ordcat	43486	0.140929222260701	0.000856005512000341	-0.000278998901280828	0.00198929704555871	0.00058103729500772	0.00825634605422207	FALSE	ordcat	44277	0.175268211169618	-0.0385811752108531	-0.122026834209472	0.0355913594211818	0.0418967194338602	-0.0117252442507694	-0.0953498108114366	0.0709724794750888	0.0420775607503914	-0.0585724387554272	-0.141891751455202	0.018774574366644	0.0419306229440641	-0.0544278512416704	-0.134993480251807	0.0228553919038055	0.0413885809690796	-0.0363989962870633	-0.120209971893084	0.0448464376014437	0.0419096375362487	-0.0628263786977011	-0.143301165200846	0.0115240383327453	0.0402672568276731	-0.0564641298834695	-0.137431838749907	0.0239573759091598	0.0411910991824483	0.0178101868496684	-0.0617309820574335	0.097251946224434	0.0403790204821472	0.0151072995070783	-0.0668111669240833	0.0960547698741509	0.0413363666053492	-0.00441767022270333	-0.0861526886997635	0.0720540494845224	0.0410600927130833	0.0333711643982756	-0.0483835626443929	0.114937889212703	0.0413391716933517	0.0116015573734634	FALSE
Operative procedures - secondary OPCS4: Y80.4 Intravenous anaesthetic NEC	41210	41210.Y804	Categorical multiple	240	Health-related outcomes > Hospital inpatient > Summary Operations	2005	binary	63856/219(64075)	0.434353159877383	0.105885898447606	-0.159618007756194	0.372352219635426	0.135503622474946	0.0214912864174538	FALSE	binary	381936/1373(383309)	0.657334795544907	-0.000823240655124745	-0.00445977625430488	0.00281542728574884	0.00185566069006467	0.0333470039716802	FALSE	binary	389034/1393(390427)	0.658646870077379	0.0411129663322966	-0.217522725395797	0.300036541220655	0.131848067187185	-0.159050273313375	-0.43689576086393	0.115956015157461	0.140807776141298	0.120261377793521	-0.132871149608897	0.374542797326335	0.129270690721998	-0.00932824775787401	-0.267951410567271	0.249582803183108	0.131841349725927	-0.0454849885174764	-0.310528577174403	0.218823978416766	0.134843060834699	-0.00168720596768134	-0.254792624258921	0.252567382364273	0.129256331319401	0.000668264333551009	-0.255651232886001	0.257637269389133	0.130762736074782	0.00752649960717042	-0.245069692225272	0.261350528475979	0.12901758829436	-0.113158217504278	-0.378887189174556	0.151723145277043	0.135161585005676	0.107620513175907	-0.142552158899399	0.359396622791828	0.127881743271489	-0.105847924442184	-0.37229157787086	0.159633083921947	0.135495511091995	0.0359748895402249	FALSE
Operative procedures - OPCS4: Y80.4 Intravenous anaesthetic NEC	41272	41272.Y804	Categorical multiple	240	Health-related outcomes > Hospital inpatient > Summary Operations	2005	binary	63856/219(64075)	0.434353159877383	0.105885898447606	-0.159618007756194	0.372352219635426	0.135503622474946	0.0214946122123187	FALSE	binary	381936/1373(383309)	0.657334795544907	-0.000823240655124745	-0.00445977625430488	0.00281542728574884	0.00185566069006467	0.0333491624935244	FALSE	binary	389034/1393(390427)	0.658646870077379	0.0411129663322966	-0.217522725395797	0.300036541220655	0.131848067187185	-0.159050273313375	-0.43689576086393	0.115956015157461	0.140807776141298	0.120261377793521	-0.132871149608897	0.374542797326335	0.129270690721998	-0.00932824775787401	-0.267951410567271	0.249582803183108	0.131841349725927	-0.0454849885174764	-0.310528577174403	0.218823978416766	0.134843060834699	-0.00168720596768134	-0.254792624258921	0.252567382364273	0.129256331319401	0.000668264333551009	-0.255651232886001	0.257637269389133	0.130762736074782	0.00752649960717042	-0.245069692225272	0.261350528475979	0.12901758829436	-0.113158217504278	-0.378887189174556	0.151723145277043	0.135161585005676	0.107620513175907	-0.142552158899399	0.359396622791828	0.127881743271489	-0.105847924442184	-0.37229157787086	0.159633083921947	0.135495511091995	0.0359770768625049	FALSE
Operative procedures - OPCS4: X72.1 Delivery of complex chemotherapy for neoplasm including prolonged infusional treatment at first attendance	41272	41272.X721	Categorical multiple	240	Health-related outcomes > Hospital inpatient > Summary Operations	2005	binary	62982/1093(64075)	0.434524428842821	-0.0477539545543748	-0.167660623719698	0.0719963154614025	0.0611206846902435	0.0214979380071837	FALSE	binary	377086/6223(383309)	0.689971732875552	-0.000350277503358481	-0.00207107128167508	0.00137109106206037	0.000878090169474989	0.0349961146606804	FALSE	binary	384088/6339(390427)	0.152137815526229	0.000909434964857405	-0.121455788781448	0.123233394187668	0.0624032620398251	0.00618604927615815	-0.11766195869007	0.129880342175493	0.0631304582226236	-0.0783132860453687	-0.203002269143613	0.0461534291916163	0.0635416074022921	0.0214889398890897	-0.0986268408462096	0.141732872896879	0.0612997607570814	0.00324476108716228	-0.119183119392036	0.125626727263069	0.0624340178286129	-0.0751262672631694	-0.195966555766747	0.0457842650285843	0.061654277428723	-0.0156331433758802	-0.136114010957418	0.104947227377372	0.0614785513497669	-0.142748596814303	-0.265475266679236	-0.0200966278504728	0.0625789001781583	-0.0387609573915536	-0.160615125876867	0.0830887541550959	0.0621521036145379	-0.0280387899023671	-0.149250914705651	0.0932176528184333	0.06183725123331	0.0478830731605694	-0.0718703931993064	0.167792634744176	0.0611221944737032	0.0102235443370226	FALSE
Mean thickness of G+S-cingul-Mid-Post (right hemisphere)	27632	27632	Continuous		UK Biobank Assessment Centre > Imaging > Brain MRI > T1 structural brain MRI > Freesurfer a2009s	197	cont	5961	0.434556590705399	0.0196870068687142	-0.0297175684304604	0.0690915821678888	0.025201757544576	0.0215012638020487	FALSE	cont	35529	0.34244836042839	-0.000337035078204581	-0.00103292169885394	0.000358851542444777	0.000355038621498766	0.0180322914867898	FALSE	cont	36160	0.661891151001977	0.0127131892480449	-0.0375463500615509	0.0629727285576407	0.025642234624823	0.0188729752340352	-0.031936831274932	0.0696827817430024	0.0259229789536897	-0.0120089331188264	-0.0617563989703068	0.037738532732654	0.0253809766041862	0.00958480413717104	-0.0397634613145288	0.0589330695888709	0.0251773060084324	0.0442113692799304	-0.00591804276955912	0.0943407813294199	0.0255758441687908	0.00705462014399667	-0.0412941668224287	0.055403407110422	0.024667375711141	0.000171465220858575	-0.0487115355335615	0.0490544659752787	0.0249399296477618	0.00126693367058853	-0.0475377418938715	0.0500716092350485	0.0248999684199913	0.012509897303865	-0.0368969859342085	0.0619167805419386	0.0252072125903874	0.011450734986621	-0.0377255789464457	0.0606270489196877	0.0250895769674294	-0.0191929755239774	-0.0686940934090854	0.0303081423611307	0.0252552907654411	0.0361258147775493	FALSE
Operative procedures - main OPCS4: U16.2 Magnetic resonance cholangiopancreatography	41200	41200.U162	Categorical multiple	240	Health-related outcomes > Hospital inpatient > Summary Operations	2005	binary	63795/280(64075)	0.434689220516172	-0.0936828322675035	-0.329685252288068	0.141272533794997	0.120005155551255	0.0215045895969137	FALSE	binary	381683/1626(383309)	0.953280638180627	9.99628887555424e-05	-0.00324325486119421	0.0034458356357844	0.00170620167744056	0.0476580037989984	FALSE	binary	388782/1645(390427)	0.519380535393396	-0.00555236222484912	-0.249166675911782	0.237836736508342	0.124083668628819	0.0686570417685831	-0.173458727929282	0.310772851996482	0.123379444520646	0.199256670434575	-0.0315413615867489	0.431698576149793	0.11804283815413	-0.0499094176075	-0.292998331888456	0.193030469236155	0.123835760365791	-0.033200217836096	-0.278933077227383	0.211990217761414	0.125079789771819	-0.0681702449875092	-0.307848919390268	0.171862085075871	0.122229740952484	-0.0508206281441344	-0.292410516489986	0.19084210244383	0.123130109246088	-0.0796609398245257	-0.319803869888149	0.160766884269847	0.122448270174773	0.0290306293166347	-0.208860710696021	0.267540253974591	0.121388736575884	0.0336403516933201	-0.203380007993657	0.271405705128493	0.120978121886973	0.0935860056497713	-0.141362256022556	0.329581146125029	0.120001408276692	0.0296338422503172	FALSE
Recent feelings or nervousness or anxiety	20506	20506	Categorical single	504	Online follow-up > Mental health > Anxiety	140	ordcat	20508	0.434855731570554	0.0242817783881364	-0.0366651706070114	0.0852411992906721	0.0310980717139662	0.0215079153917786	FALSE	ordcat	123292	0.0430908494317903	0.000879979473909418	2.73223224687497e-05	0.00172970508882099	0.000434306353014004	0.00322051459160767	FALSE	ordcat	125584	0.0706967841797311	-0.0237236555051949	-0.0849501094579725	0.037356568900769	0.0312690363402068	-0.0268623764005463	-0.0890603607930139	0.0354386206336048	0.0318147638554352	-0.00408941113197235	-0.0653100966127223	0.0570416184801084	0.0312564093590362	-0.00563259928140548	-0.0660256795305169	0.0547071892506541	0.0308294115657073	-0.0357831968607758	-0.0972888640869397	0.0256601365972234	0.0313847028592055	0.00891776846699757	-0.049913648500174	0.0677440931381354	0.0300944143920311	0.0380709620830924	-0.0211654908849622	0.0973004317316506	0.0303347205724224	0.0139537048097474	-0.0451215363986237	0.0730276168656751	0.0301847869740072	0.0407878308917368	-0.0190873319196476	0.100662265208921	0.0306366216064368	0.0474264402688947	-0.0121635573866788	0.107104549590861	0.0305164259552292	-0.023914803052227	-0.084804217891649	0.0368690672727428	0.0310768995723885	0.00528238330635636	FALSE
Mean OD in body of corpus callosum on FA skeleton	25395	25395	Continuous		UK Biobank Assessment Centre > Imaging > Brain MRI > Diffusion brain MRI > dMRI skeleton	134	cont	5595	0.43507407669772	0.0204674719870845	-0.0309553097896678	0.0718902537638368	0.0262309154603892	0.0215112411866436	FALSE	cont	33359	0.296538685219429	-0.000383952628169792	-0.00110491302393826	0.000337007767598674	0.000367830347764489	0.0158521844241064	FALSE	cont	33952	0.699690411974494	0.00887658559002692	-0.0430575953765438	0.0608107665565977	0.0264965729966948	-0.00486112941434042	-0.057596478615034	0.0478742197863532	0.0269053252327556	-0.0428359395667483	-0.0944199752423473	0.00874809610885064	0.0263179305286899	-0.0179434235473417	-0.0691525708722546	0.0332657237775712	0.0261266642688839	-0.0457258262668715	-0.0975873858839112	0.00613573335016811	0.0264595219283395	-0.0154109302127045	-0.0655276899421427	0.0347058295167337	0.0255693332948418	-0.0231186780534979	-0.0738734074140092	0.0276360513070134	0.0258948223770761	-0.0281243340439509	-0.0787701567788048	0.022521488690903	0.0258392587328085	-0.0144933221038579	-0.0656038660026263	0.0366172217949105	0.0260763572681777	-0.0295477679774298	-0.080522188685789	0.0214266527309295	0.0260069078615616	-0.0202794537287438	-0.0716185079431977	0.0310596004857101	0.026192942148258	0.0377050614637561	FALSE
Sum of road length of major roads within 100m	24015	24015	Continuous		Additional exposures > Local environment > Residential air pollution	114	ordcat	63379	0.435103661271662	-0.0176108577093031	-0.0618444803435606	0.0266123300626303	0.0225654517072629	0.0215145669815086	FALSE	ordcat	379153	0.226322005632409	-0.000380578671237984	-0.000997385886958232	0.00023602342647925	0.000314635002331116	0.012383439820411	FALSE	ordcat	386188	0.404272239942074	0.0525214813486226	0.00742293099744888	0.0962436238264502	0.0226325788946622	0.0497864870852849	0.00499573524839363	0.0940705831705966	0.022956538983576	0.0320404549361641	-0.0130868411124929	0.0756674160557393	0.0227120805441794	0.0437167617274237	-0.00191278113952643	0.0861698702970929	0.0223978566474174	0.0310628292916975	-0.0136969162229163	0.0750668002643464	0.0227397249272872	0.0194214536171272	-0.024800179004786	0.0616968918825677	0.0220923607764301	0.00927324623089191	-0.035570334898044	0.0523402504900805	0.0223812085058354	0.0194316777135952	-0.0266654276252274	0.060368243244131	0.0221117350656083	0.0205046992127509	-0.0234236540983644	0.0645314758487826	0.0224644802879741	0.0123115021046634	-0.0325382073889305	0.0557181277877473	0.0224443201324006	0.0179666804892396	-0.0267034307870463	0.0617641652099077	0.0225672499683534	0.0240386718579115	FALSE
Head BMD (bone mineral density)	23226	23226	Continuous			125	cont	5695	0.435121782269676	0.0202805635215342	-0.0306774306891261	0.0712385577321945	0.0259939248273534	0.0215178927763736	FALSE	cont	34081	0.71473665270414	-0.000132823227855024	-0.000845139316146875	0.000579492860436826	0.000363420345225879	0.0362329476774305	FALSE	cont	34679	0.785023694141209	-0.0216150208480111	-0.0730749596996467	0.0298449180036244	0.0262546365550844	-0.00073940187538059	-0.052971143154114	0.0514923394033528	0.0266484067901056	-0.0210409850920716	-0.0723597126986415	0.0302777425144983	0.0261825911932083	0.0157762228577404	-0.0349358714014863	0.0664883171169671	0.0258730895029204	0.0089045440560184	-0.0423433111097134	0.0601523992217502	0.0261464323827336	0.0115982406889864	-0.0380064822726528	0.0612029636506256	0.0253081134924842	-0.0285010042910083	-0.0787536169099743	0.0217516083279578	0.025638663972343	-0.00924039617665981	-0.0593942951421194	0.0409135027887998	0.0255883006964886	-0.010230707683988	-0.0608865758929543	0.0404251605249783	0.0258444032170939	-0.0150799797794168	-0.0654787844269398	0.0353188248681062	0.0257132505082516	-0.0205887376087788	-0.0713899950086355	0.0302125197910779	0.0259185801487236	0.0412572728465812	FALSE
Operative procedures - main OPCS4: T77.3 Partial excision of muscle NEC	41200	41200.T773	Categorical multiple	240	Health-related outcomes > Hospital inpatient > Summary Operations	2005	binary	64040/35(64075)	0.435140366450763	-0.265344754382207	-0.952113738965206	0.399834192357914	0.341656682140852	0.0215212185712385	FALSE	binary	383095/214(383309)	0.36660037501017	-0.00423583318878647	-0.0134448911963173	0.00496314662000953	0.00469183282218419	0.0192130029355897	FALSE	binary	390208/219(390427)	0.65746084288738	0.198855068846533	-0.486102256700517	0.89821434247446	0.349692441259929	-0.000294396668512197	-0.740018781642492	0.733248568521434	0.371694692267581	0.483469604438032	-0.151372047779129	1.15066155742068	0.329235604851154	0.253272087934976	-0.411902207613456	0.940036630104222	0.341653856335625	0.308055430824504	-0.357126648184713	0.994827319787305	0.341657965781299	0.275525265496121	-0.37320372759345	0.951717320325442	0.334934954324468	0.229596675103407	-0.435575501123895	0.916359227513229	0.341652692379081	0.228604471488914	-0.4279810186623	0.909857650642413	0.338148406189647	-0.181796595057602	-0.939926173415353	0.563013251340895	0.378999771422754	-0.270760866862735	-1.05005074788298	0.48687474283012	0.387351516851321	0.265929955315432	-0.399245920079031	0.952695991671491	0.341654685626929	0.0359180191609432	FALSE
Job code at visit	20277	20277.5249	Categorical single	2	UK Biobank Assessment Centre > Verbal interview > Employment	100073	binary	41255/142(41397)	0.435146222192229	-0.131612202574268	-0.464553163421083	0.198782450223163	0.168839537537476	0.0215245443661035	FALSE	binary	248324/922(249246)	0.0264277881390356	0.00504987959833059	0.000590630359611251	0.0095223560415809	0.00227804319148464	0.00218442410637196	FALSE	binary	252856/936(253792)	0.309541245658275	0.128452388834205	-0.20425793803122	0.463254714152945	0.169897414422934	0.00898473530641735	-0.34029514554204	0.357015420499214	0.177444827977958	0.163935092860986	-0.167626795264726	0.497818839377054	0.16937368607135	0.0467267223357382	-0.28836582240004	0.383432379400717	0.170983050128239	0.0881102321431053	-0.248264609006638	0.425848147176928	0.171569630933518	0.173884004351162	-0.144660898696472	0.497264977155443	0.163410866977089	0.0837770995200926	-0.246595491778968	0.416696146265851	0.168827475914838	0.290793683642613	-0.0199476580429807	0.60784848177173	0.15982704797685	0.0675233679886469	-0.265152224909956	0.402291349966725	0.169879675260036	0.403576513698624	0.0968289668012561	0.717385621836699	0.157990405535381	0.131615582027149	-0.198782491924392	0.464559742842777	0.168840462235666	0.019121571372326	FALSE
Item selected for each puzzle: 4	6332	6332.4	Categorical multiple	6332	UK Biobank Assessment Centre > Cognitive function > Matrix pattern completion	501	binary	2932/1559(4491)	0.435288993125656	-0.0489437097413828	-0.17194928219426	0.074007701225112	0.0627389009776184	0.0215278701609685	FALSE	binary	17280/9294(26574)	0.657347932820309	0.000391427757682393	-0.00133805153844681	0.00212116395084589	0.00088244694378861	0.0333534795372129	FALSE	binary	17585/9464(27049)	0.757508325744044	0.0230130734669528	-0.101976646988092	0.147992649080767	0.0637621234525566	-0.0229049021574592	-0.14948621255027	0.103596237496716	0.064555926157008	0.0275609810119283	-0.0964825071023598	0.151620171607242	0.0632860929340469	0.112057108495005	-0.0104886021169611	0.234701610812905	0.062543490742171	0.0832614318190908	-0.0407850903932576	0.20735722182358	0.0632963304917233	0.0402220355162988	-0.0803194979018213	0.160872744827123	0.0615237073734081	0.048770578469825	-0.0726921628980227	0.170324165057387	0.0619889418306718	0.0166653573134577	-0.105251958453265	0.138645710184811	0.0622136543772599	0.00277071151129433	-0.121261639957682	0.126806103916987	0.0632771387561972	0.0487570458461952	-0.0739932440342992	0.171567336576508	0.0626378266308072	0.0469160367850421	-0.0760300979979522	0.169917015634149	0.0627364071870853	0.0400454963034253	FALSE
Operative procedures - OPCS4: T41.3 Freeing of adhesions of peritoneum	41272	41272.T413	Categorical multiple	240	Health-related outcomes > Hospital inpatient > Summary Operations	2005	binary	63555/520(64075)	0.435335569399945	0.0687350982161095	-0.103980336609777	0.241676208199904	0.0881257161656751	0.0215311959558334	FALSE	binary	380286/3023(383309)	0.62463931695037	-0.000613444453544131	-0.00307023872542422	0.00184441180927909	0.00125368223722714	0.0316892591953031	FALSE	binary	387343/3084(390427)	0.911167353946804	-0.0714299922537383	-0.246252241119062	0.102961012257966	0.0890313218052652	-0.066461148542271	-0.24354763321052	0.109947889907727	0.0901216518598904	-0.135338954142942	-0.313048589911319	0.0416217456383883	0.0904207094149625	-0.00566469267191719	-0.175161777445732	0.163971996755506	0.0864646970432777	-0.106192787475332	-0.282838875422464	0.0698222431603308	0.089909176003075	-0.0468691267982492	-0.214943499337684	0.12149254880268	0.0857776540235364	-0.0863227240056525	-0.258328783510588	0.0855540301824944	0.0876740003382742	-0.117533566479331	-0.28865512619983	0.0535516853364027	0.0872471931257189	-0.0246168967130789	-0.194759638931943	0.14559671322429	0.0867760264547567	-0.0244441721358838	-0.194258284380082	0.145475434145634	0.0866174668369229	-0.0695534541917706	-0.242469849276746	0.103136974947869	0.0881130132734429	0.0465330941860974	FALSE
Operative procedures - secondary OPCS4: T59.1 Excision of ganglion of wrist	41210	41210.T591	Categorical multiple	240	Health-related outcomes > Hospital inpatient > Summary Operations	2005	binary	64058/17(64075)	0.435445780336532	0.381242320805221	-0.575847395868069	1.39441149987653	0.492882833119773	0.0215345217506984	FALSE	binary	383227/82(383309)	0.400910910247946	-0.00636840438655599	-0.0213029266795047	0.00849998986768772	0.00758531949930362	0.0208599551027456	FALSE	binary	390345/82(390427)	0.805244890888414	-0.902673011751695	-2.19630841009163	0.192588146641915	0.591584815236443	0.065377806336651	-0.825450342545251	0.956205908820569	0.44728688306007	-0.346157452461987	-1.35930913786298	0.61091265773817	0.492866677307005	-0.259082976504968	-1.22219338532641	0.671349301714889	0.474404647438748	-0.494606299476299	-1.57288125872194	0.496117425579673	0.516454460653169	-0.622359004964253	-1.70063215117398	0.368362546894163	0.516447475938267	-0.752838178612738	-1.91936441248259	0.281911116677047	0.547748089308329	-0.801956441952167	-1.96848113068503	0.232790867030657	0.547738322022962	-0.552032768326041	-1.63030282604234	0.438685156034288	0.516449419709929	-0.269654732436222	-1.23276435002307	0.66077673698385	0.474404105073528	-0.381327278501907	-1.39447952208147	0.57574348044702	0.492866567317405	0.0421168905026467	FALSE
Date H33 first reported (retinal detachments and breaks)	131178	131178	Date		Health-related outcomes > First occurrences > Eye and adnexa disorders	2407	binary	63081/994(64075)	0.435524129029342	0.049912593014497	-0.0755544238773487	0.175450915187298	0.0640129772569242	0.0215378475455634	FALSE	binary	377613/5696(383309)	0.493610141081325	-0.000627777875928963	-0.00242479461105768	0.00116980077495656	0.000916971952831804	0.0253928509756519	FALSE	binary	384615/5812(390427)	0.0343864339809362	-0.052371704860984	-0.179303829506867	0.0743795954779553	0.0646954869638675	-0.092596603714313	-0.222732404741556	0.0371019101829052	0.0662629995009296	-0.025511545853609	-0.151399054177405	0.10027803811141	0.0641841728154103	-0.0528407501419877	-0.178037129274773	0.0723101624036372	0.0638452324051818	-0.140485484046214	-0.270593788771417	-0.0108146413595112	0.0662488932509174	-0.18789613337411	-0.31512323665996	-0.0608789652329947	0.0648383026239802	-0.0267529069811472	-0.150374197666665	0.0969453056872868	0.0630735534443197	0.000358506510778619	-0.120890965599026	0.121865844418258	0.0619106241110085	-0.158859725611788	-0.287479488368119	-0.0305591003695506	0.0655203432748395	-0.0240541562701656	-0.147922579413011	0.0998723914826466	0.0631947405448316	-0.0499613805764378	-0.175494757055456	0.0755005567148527	0.0640103912312694	0.00285883022004462	FALSE
Operative procedures - secondary OPCS4: R24.9 All normal delivery	41210	41210.R249	Categorical multiple	240	Health-related outcomes > Hospital inpatient > Summary Operations	2005	binary	64056/19(64075)	0.435551113025209	0.360337965900069	-0.545323676810207	1.310415782064	0.465287273384429	0.0215411733404284	FALSE	binary	383178/131(383309)	0.312407060854205	-0.00605512389201028	-0.0178465085371738	0.00569564907312394	0.00599712370294338	0.0166055085477465	FALSE	binary	390295/132(390427)	0.661809539454117	0.312601481662042	-0.461184351982971	1.11779504185623	0.397755835186588	0.159934684339607	-0.666260564713564	0.995966188443744	0.418203367588793	0.216733055679311	-0.589533567588515	1.0411458856574	0.410469130945369	-0.33460595126326	-1.28477275116105	0.571143899979804	0.46533438049463	0.177288695396059	-0.628934640150247	1.00165635760968	0.41044562087476	-0.558145162638611	-1.55899914429397	0.374877957181886	0.484114961011108	-0.159181004228353	-1.03598448493183	0.705800288535338	0.437633728849283	0.173993092251074	-0.614888346605829	0.988133772957454	0.403671717179878	-0.236647989112122	-1.14642533789969	0.646836046482006	0.450154587566261	0.0600223572355789	-0.766107447820514	0.89598850748233	0.418168597793705	-0.358818152446252	-1.30895965980756	0.546903859041553	0.465320152895295	0.0361192528107091	FALSE
Job code - historical	22617	22617.9134	Categorical single	2	Online follow-up > Work environment > Employment history	130	binary	15573/111(15684)	0.435564890531137	0.148699497642385	-0.225115559836043	0.525430706550299	0.190920923824439	0.0215444991352933	FALSE	binary	93504/617(94121)	0.251513713391322	-0.003184135624579	-0.00862721542532747	0.00225956946023846	0.00277644798714528	0.0136612847522017	FALSE	binary	95236/627(95863)	0.194759357990781	-0.0379333314000151	-0.406619130285396	0.329592860004541	0.187295947216327	-0.0335819858543415	-0.410384060370476	0.340306360149881	0.190958009104123	-0.0469940950423777	-0.417604064674716	0.322042191734514	0.188164677338516	-0.240841873024979	-0.626791928138154	0.140143434516633	0.19506331458464	-0.412300961342791	-0.825030164781735	-0.0106935192480939	0.207032020568956	-0.168464694500174	-0.535200963545601	0.197511501962438	0.186409885844546	-0.256450211879951	-0.639942921706538	0.122620936841173	0.193958358224545	-0.476714452350951	-0.882541459908431	-0.0804092945186333	0.203951480846157	0.0641079800561454	-0.288248289665595	0.418757868805819	0.179904337451252	-0.15824083986042	-0.532828799084315	0.213895317219248	0.189954218301036	-0.14953720782357	-0.5262587686507	0.224269095581781	0.190916181689778	0.0127827114046984	FALSE
Date I61 first reported (intracerebral haemorrhage)	131362	131362	Date		Health-related outcomes > First occurrences > Circulatory system disorders	2409	binary	63818/257(64075)	0.435696964770156	-0.0976245120929289	-0.344166648189435	0.147753589548806	0.125336294120083	0.0215478249301583	FALSE	binary	381712/1597(383309)	0.251065230830605	0.00197753028799591	-0.00139869841466984	0.00535824810071839	0.00172353836419455	0.0136181143153169	FALSE	binary	388806/1621(390427)	0.955719519723587	0.0383787806248285	-0.213523674993959	0.290453028828428	0.128400348610313	0.113999720798119	-0.136309532466537	0.364727994129311	0.127653536036254	0.101909280462283	-0.145353319880278	0.35005150253833	0.126221984609694	0.0549132394649516	-0.192333647828401	0.303039830133058	0.126213957620058	0.0366528496073911	-0.215804239349549	0.289196684407905	0.128660612736954	0.0840708139796877	-0.157370441748026	0.32725920689411	0.123482954074877	0.152722283207363	-0.0871358558044944	0.394563444978677	0.122738038316349	0.119220066722555	-0.119472518273468	0.360064904641178	0.122188344958643	0.041246363518564	-0.20698144386096	0.290205222169508	0.126674762457542	0.189921966631371	-0.0484187330480842	0.430469431062114	0.12202334904471	0.0976168778449894	-0.147751127125327	0.34414895485244	0.125331164004439	0.0482479548536681	FALSE
Liking for pears	20697	20697	Categorical single	96	Online follow-up > Food (and other) preferences	1039	ordcat	23856	0.435885729074431	0.0180465054231016	-0.0273467862020359	0.0634345755210617	0.0231583625601522	0.0215511507250233	FALSE	ordcat	143289	0.758206739143794	-0.000100009729321318	-0.000735492329209466	0.000535889432561987	0.000324532103333248	0.0382857019513037	FALSE	ordcat	145931	0.88135609784076	-0.0255860520172241	-0.0709536305477162	0.0199972344332887	0.0233981558417872	-0.0184448873115667	-0.0646836317410974	0.0275140059102212	0.0236620326019182	-0.0276031563895071	-0.0729544014316143	0.0181401799234592	0.0233587152728033	0.0158882387315839	-0.0290713664881543	0.0604502062018103	0.0230172548560622	-0.0130036988512898	-0.0585593462156563	0.0314626838242687	0.0233275040382997	-0.00208646203640604	-0.0461964562446103	0.0415018430277067	0.0225574185245589	-0.0154289919211884	-0.0600416038811775	0.0287629223286575	0.0228254334918143	-0.0157317857202662	-0.0597573285171189	0.0282787851726217	0.0225665388475231	-0.00801463487653402	-0.0528497308278216	0.0368657994901443	0.0229993800257674	-0.0112803161974679	-0.0560127396343118	0.0331886199591538	0.0229084508831193	-0.0173724482899778	-0.0625624332952432	0.0277908991296103	0.0231199703902435	0.0452207008180585	FALSE
	25792	25792	Continuous		UK Biobank Assessment Centre > Imaging > Brain MRI > T1 structural brain MRI > Regional grey matter volumes (FAST)	1101	cont	5926	0.435904677060434	-0.0193185251155895	-0.0679410892341051	0.0293040390029261	0.0248028161949049	0.0215544765198883	FALSE	cont	35309	0.943322837264859	-2.48738586446019e-05	-0.000710673041548817	0.000660925324259614	0.000349891976081191	0.0471658608185115	FALSE	cont	35931	0.575853260604409	0.00242982900313286	-0.0470254391343387	0.0518850971406044	0.0252318930034255	-0.0119115643135015	-0.0620591344006797	0.0382360057736767	0.0255851028712298	-0.00805640699384028	-0.0570573722749392	0.0409445582872587	0.0250001093837052	0.0186789792864402	-0.0299461648078732	0.0673041233807536	0.0248083668185444	-0.0111551112667564	-0.0605572065017388	0.0382469839682259	0.0252047643872676	-0.021150694388941	-0.0688242940287873	0.0265229052509053	0.0243228923935271	-0.032290471476966	-0.0804460669386923	0.0158651239847602	0.0245688048607685	-0.017083097062884	-0.0651825621252313	0.0310163679994632	0.0245401673407487	-0.0241682488010066	-0.0727884928555469	0.0244519952535336	0.0248058668365622	-0.0002112652608848	-0.0486424497589203	0.0482199192371507	0.0247094093572954	0.0200908992541794	-0.0287069777542463	0.068888776262605	0.0248964945058705	0.0322651909532351	FALSE
Volume of non-WM-hypointensities (whole brain)	26529	26529	Continuous		UK Biobank Assessment Centre > Imaging > Brain MRI > T1 structural brain MRI > Freesurfer ASEG	190	binary	5824/137(5961)	0.435943757314623	-0.135065366707667	-0.477206122838851	0.204639173808461	0.173554341083915	0.0215578023147532	FALSE	binary	34725/804(35529)	0.903909523828121	0.00029588680750451	-0.00450640450208049	0.00510365553371647	0.0024510164956699	0.0453160075979969	FALSE	binary	35340/820(36160)	0.529768336407596	-0.0754820865237909	-0.440857723354394	0.287094016862326	0.18522907846631	0.0687668213307716	-0.286298497710056	0.423204770603209	0.180561138169266	0.196383881967428	-0.139987858998378	0.535847412821805	0.172032030272189	0.0628240228190388	-0.28056266263691	0.407890162865541	0.175228260382959	0.317488181906099	-0.0128500287518566	0.652118294261877	0.169278434364044	-0.032409388407723	-0.378268020882001	0.31460716603936	0.176347396567804	0.0660639663335153	-0.274763575480762	0.409071316676467	0.174057925775682	-0.0429797675134914	-0.391651184934022	0.306286794361916	0.177629930339271	-0.0592229030662029	-0.417336012214657	0.297589513994921	0.181931957685163	0.0757811758110741	-0.26633390293675	0.419830161934487	0.174648389571273	0.134522071923164	-0.205246817422969	0.476706708373767	0.173582207087487	0.0301566122752526	FALSE
Operative procedures - OPCS4: D12.8 Other specified other operations on mastoid	41272	41272.D128	Categorical multiple	240	Health-related outcomes > Hospital inpatient > Summary Operations	2005	binary	64058/17(64075)	0.436042467107386	0.380740968761205	-0.576327296576267	1.39389096784899	0.492875181528287	0.0215611281096182	FALSE	binary	383160/149(383309)	0.932368714128067	0.000477398994827711	-0.0105463020724481	0.0115340676625823	0.00562519966151466	0.0466046451390088	FALSE	binary	390276/151(390427)	0.100992884037635	-0.494740320373372	-1.57300435777922	0.49597063007059	0.516459404360236	0.330503697656077	-0.490852893421088	1.18191091722974	0.420702658064682	0.482670926546214	-0.293707249227624	1.30779510517039	0.403194284986256	0.553258811201644	-0.200974400178962	1.36522321288302	0.394486338137687	-0.0856000925570929	-1.00889526576657	0.823184278819426	0.45954123001547	0.585681377402341	-0.150594366994733	1.38689050935564	0.387381496246623	0.347173349688212	-0.442326929372849	1.18002703754609	0.408325660767549	-0.0130814135466722	-0.876862448877919	0.862553332579169	0.437002269061841	0.492094995158385	-0.272601184786585	1.31029029359078	0.398608044987695	-0.152542247824608	-1.07583040838169	0.756234862637162	0.459537361208456	-0.378942365025379	-1.39208332771537	0.578115929216005	0.492870071110729	0.00707380025372939	FALSE
Volume of grey matter in VIIb Cerebellum (vermis)	25907	25907	Continuous		UK Biobank Assessment Centre > Imaging > Brain MRI > T1 structural brain MRI > Regional grey matter volumes (FAST)	1101	cont	5926	0.436054796753008	0.0197883959352563	-0.0300330771916275	0.0696098690621401	0.0254143906831711	0.0215644539044832	FALSE	cont	35309	0.171714782209474	0.00048682764227973	-0.000211371379239045	0.00118502666379851	0.000356218323711941	0.0097824209981005	FALSE	cont	35931	0.0954857048002102	0.00413547213884208	-0.0462163109048034	0.0544872551824875	0.0256892915585335	-0.00814032189663076	-0.0591969567970172	0.0429163130037557	0.0260489043420113	-0.0143380744731961	-0.0642273191519378	0.0355511702055457	0.0254533062131343	-0.0191997725122045	-0.0687063831951577	0.0303068381707488	0.0252580877782778	-0.0171651307879224	-0.0674627770216633	0.0331325154458186	0.0256616711604141	-0.0195336739926267	-0.068071490819392	0.0290041428341386	0.0247638127729586	-0.000209957972017437	-0.0492385081415639	0.0488185921975291	0.0250141830907142	0.00472054676683887	-0.0442508554830193	0.053691949016697	0.0249850264356348	0.0402557269793381	-0.00924589483693106	0.0897573487956073	0.0252555424771375	0.0454897989349415	-0.00381933609215501	0.094798933962038	0.0251573364365702	-0.0202456162390337	-0.0699280911027594	0.0294368586246919	0.0253478130261533	0.0067500765562798	FALSE
Operative procedures - secondary OPCS4: K45.4 Anastomosis of mammary artery to coronary artery NEC	41210	41210.K454	Categorical multiple	240	Health-related outcomes > Hospital inpatient > Summary Operations	2005	binary	64058/17(64075)	0.436142681490275	0.380764840666927	-0.576567775888902	1.39415227211814	0.493011247452111	0.0215677796993481	FALSE	binary	383195/114(383309)	0.492588013647505	-0.00440757889029032	-0.0170290904180547	0.00819318186261656	0.00642367989956966	0.0253432049732343	FALSE	binary	390311/116(390427)	0.775167669058478	-0.333619483595242	-1.34690706384856	0.623603074826282	0.492949985874644	0.339566088599942	-0.481984259676573	1.19115407533175	0.420798191028517	-0.0899254543980378	-1.01337873932566	0.819021978333747	0.459623012282687	-0.0319022565009228	-0.922876807180112	0.859072355193038	0.447368930894359	-0.0743968731859512	-0.997855680287059	0.834556576191325	0.459626090237518	0.30678866384648	-0.482897198021664	1.13980961307347	0.408415217227141	-0.278021861029641	-1.2412700607046	0.652557896987247	0.474485990284511	0.0741919021159062	-0.766907210433605	0.936998724821534	0.428331236616481	-0.541072860311634	-1.61946558105352	0.449790400308704	0.516532791863008	-0.0475839737385887	-0.938556632804405	0.843388726575964	0.447367926384396	-0.378665605962772	-1.3919482519535	0.578551141500822	0.492947110171242	0.0407869985563673	FALSE
Job code at visit	20277	20277.3411	Categorical single	2	UK Biobank Assessment Centre > Verbal interview > Employment	100073	binary	41321/76(41397)	0.436261783366333	0.179042534827272	-0.271698191953173	0.635161900434212	0.230365008385113	0.0215711054942131	FALSE	binary	248847/399(249246)	0.579089374601674	0.0019122178051866	-0.00484059750607794	0.00868316980422803	0.0034483602797427	0.0295825418753238	FALSE	binary	253383/409(253792)	0.190807276322175	-0.205210632808721	-0.669832079803845	0.251802459941264	0.234083218407253	-0.655990428531003	-1.21075666903306	-0.134230091321791	0.272923659876983	-0.367326449711265	-0.857884663822222	0.108652485598037	0.245371009371822	-0.259606094034997	-0.724217063423394	0.197396126452519	0.234077493939886	-0.0508467245988165	-0.492257670017561	0.388955518231201	0.223904289184413	-0.286624714677071	-0.742698690715747	0.164069391208459	0.230340642779676	-0.256341051526703	-0.716576565872185	0.197433085473267	0.2321639240377	-0.527082932880844	-1.02380593700377	-0.0466458300581645	0.248034873037411	0.0669071973046484	-0.354356988995923	0.491579252193978	0.2150075228506	-0.131665209624655	-0.576475441744287	0.310668236584182	0.225398470767557	-0.179194552728211	-0.635291170272332	0.271522806072752	0.230352910597479	0.0125289820202109	FALSE
Volume of PuM (right hemisphere)	26691	26691	Continuous		UK Biobank Assessment Centre > Imaging > Brain MRI > T1 structural brain MRI > Freesurfer subsegmentation	191	cont	5961	0.436263094716916	0.0177558063139387	-0.0269683576451202	0.0624799702729977	0.0228142338974605	0.0215744312890781	FALSE	cont	35529	0.636160363356286	0.000150965854030967	-0.000474547048675016	0.00077647875673695	0.000319134226922183	0.0323217060956657	FALSE	cont	36160	0.766473995657416	-0.0252748936641297	-0.0704589016908765	0.0199091143626171	0.0230527169772628	-0.00531740436805123	-0.0509961100759705	0.040361301339868	0.0233051099395389	-0.0254751884594352	-0.0701988354968135	0.0192484585779431	0.0228178424705789	0.0109557414336029	-0.033409019025909	0.0553205018931148	0.0226347398405157	-0.00277889973009856	-0.0478459215837545	0.0422881221235573	0.0229930310561528	-0.00887716352710501	-0.0523433792621414	0.0345890522079314	0.0221763055818177	-0.00606507837099979	-0.0500115595524834	0.0378814028104838	0.022421335270294	0.0187327929443283	-0.0251432728282505	0.0626088587169071	0.0223854095841229	-0.0109776537352733	-0.0553951123803715	0.0334398049098248	0.022661626263624	-0.00375520128147239	-0.0479653749917848	0.0404549724288401	0.022555870241882	-0.0179073992285092	-0.0624095761003658	0.0265947776433474	0.0227048491955764	0.0404370269915569	FALSE
Weighted-mean FA in tract forceps minor	25499	25499	Continuous		UK Biobank Assessment Centre > Imaging > Brain MRI > Diffusion brain MRI > dMRI weighted means	135	cont	5595	0.436395677329089	0.0197058080455526	-0.029946129022582	0.0693577451136871	0.0253276022548359	0.0215777570839431	FALSE	cont	33359	0.667195701361704	-0.000153476208146617	-0.000853095822616322	0.000546143406323088	0.000356942389073885	0.0338628906924538	FALSE	cont	33952	0.47205411070192	-0.0432932206289101	-0.0936777284625445	0.00709128720472424	0.02570593710866	-0.0255968369179997	-0.0767533533077618	0.0255596794717624	0.0260998122152046	0.00385944964245462	-0.0461853608905781	0.0539042601754873	0.0255326251558256	-0.0311041880772539	-0.0807852965259162	0.0185769203714083	0.0253470660760786	0.00865075242466393	-0.0416633013052103	0.0589648061545382	0.0256699917588258	-0.00443988708102084	-0.0530649553452335	0.0441851811831918	0.0248082793788796	-0.0135772675447112	-0.0628175176150881	0.0356629825256657	0.0251221422208442	-0.0383118721653427	-0.0874464651654089	0.0108227208347235	0.0250682364843138	-0.0387694859315246	-0.0883549336684778	0.0108159618054286	0.0252982604343309	-0.0215993843987602	-0.0710527703687345	0.0278540015712141	0.0252308831467006	-0.0191203978643081	-0.0689275370782563	0.0306867413496401	0.025411366375228	0.0274399580034122	FALSE
Type of meals eaten: Home cooked meals	20089	20089.465	Categorical multiple	79	Online follow-up > Diet by 24-hour recall > Meal type yesterday	100105	binary	1963/7714(9677)	0.43640767603808	-0.039426438174698	-0.138715532565284	0.0598759136344556	0.050656634120076	0.021581082878808	FALSE	binary	11827/46374(58201)	0.801083811043361	0.000178594543982805	-0.00121090174413136	0.00156780470418906	0.000708854247133011	0.0403945777931273	FALSE	binary	12059/47228(59287)	0.887282506441141	-0.00382110728572368	-0.103805496773383	0.0961624683051791	0.0510077819701739	0.0437673416018655	-0.057560720796069	0.145163236098783	0.0517105417770817	-0.0155928322592962	-0.115874147319716	0.0846967119170289	0.051161547257546	0.0375018167886723	-0.0618045093831477	0.136792136867907	0.0506579930182402	0.0246512995399112	-0.0750655338305825	0.124365103984976	0.0508707020957954	0.0734408806489837	-0.0243494999568257	0.171163176098223	0.0498714442807573	0.0150264695040346	-0.0835417548988401	0.113543637190189	0.050272610046128	0.00797274829741932	-0.0889572131891725	0.10478605428566	0.0494202609098294	-0.00210532538257949	-0.100379446772562	0.0961012104329663	0.0501184133223652	0.00668348411812796	-0.0913643266178774	0.10465723064027	0.0500013140212846	0.0393414625486469	-0.0599527486256249	0.138619756678987	0.0506518330244283	0.045472242880266	FALSE
Fraction acceleration <= 85 milli-gravities	90124	90124	Continuous		Additional exposures > Physical activity measurement > Acceleration intensity distribution	1010	cont	13814	0.436679366981889	0.0128697006880299	-0.0195670718317992	0.045306473207859	0.0165482273597435	0.021584408673673	FALSE	cont	81718	0.498657084101606	-0.000158306663169576	-0.000616901352042205	0.000300288025703054	0.000233977715760104	0.0256108616819202	FALSE	cont	83289	0.100121935006094	0.00359017734047082	-0.0293504619284953	0.0365308166094369	0.0168065131561204	-0.0444518118085058	-0.0779151229213891	-0.0109885006956225	0.0170731834884538	-0.00238760710400068	-0.0354080575564101	0.0306328433484087	0.0168472333040688	-0.0100969820429782	-0.0424903284921381	0.0222963644061817	0.0165272810531482	0.00687131466852845	-0.0261169820744315	0.0398596114114884	0.0168308282872605	-0.0263706571622786	-0.0581011557692604	0.00535984144470312	0.0161890920796704	-0.027132928820525	-0.0593931259983916	0.00512726835734152	0.0164593474905525	-0.0245155945407999	-0.0564089586647711	0.00737776958317126	0.0162721870503421	-0.0110307505258846	-0.0433474019061845	0.0212859008544153	0.0164881507656853	-0.0176011943543278	-0.0499808975493421	0.0147785088406865	0.0165203201824614	-0.0124828813126586	-0.0449794762117701	0.0200137135864528	0.0165799590360583	0.00702567916356796	FALSE
: Blood clot in the leg (DVT)	6152	6152.5	Categorical multiple	100610	UK Biobank Assessment Centre > Touchscreen > Health and medical history > Medical conditions	100044	binary	62741/1252(63993)	0.436679595858172	-0.0444891226413307	-0.156707596274904	0.0676008470844366	0.0572084980405833	0.021587734468538	FALSE	binary	374832/7947(382779)	0.119813686264355	0.00121258854075885	-0.000315181125368583	0.00274109868527782	0.000779658780753165	0.00726126748402694	FALSE	binary	381799/8092(389891)	0.321351159946224	0.0518045698288201	-0.0611657233013906	0.164841057478612	0.0576414471833418	0.0748250206100455	-0.0389628575466807	0.188623186696324	0.0580440386663642	0.075943982883132	-0.0361897255952522	0.188202810087721	0.0572299583265514	0.0964907393279096	-0.0138425443103574	0.207073188728177	0.0563436386045308	0.142732289157685	0.0320561820106166	0.253636190054109	0.0565130031754172	0.0765802306260178	-0.0324362049922031	0.18593393107435	0.0556946686599261	0.0897751050797326	-0.0200952747093844	0.199925776155301	0.0561155527831079	0.0674778743576115	-0.0416085839636517	0.176896632260324	0.0557291044357821	0.130049410684333	0.0206024815388526	0.239806703858629	0.0559073312100311	0.143754009474271	0.034906250782062	0.252952923591468	0.0556122357867195	0.0443761466668206	-0.0676937872092684	0.156574261034109	0.0571982080983812	0.0197405835775843	FALSE
Valine	23467	23467	Continuous		Biological samples > Blood assays > NMR metabolomics	220	cont	15148	0.436957172318616	0.0122421429173101	-0.0186310306059516	0.0431153164405718	0.0157506496402339	0.021591060263403	FALSE	cont	90870	0.0446848407835337	-0.000443372296667765	-0.000876232844502827	-1.05117488327032e-05	0.000220848334666983	0.00331333103091003	FALSE	cont	92529	0.0354077953632989	-0.00338260581205179	-0.0344986398086519	0.0277334281845483	0.0158756115694443	0.0189835617447417	-0.0126145012821601	0.0505816247716435	0.0161215460497544	0.0244654456968946	-0.00654128734690785	0.0554721787406971	0.015819845482064	0.00991923982798104	-0.0209552085556203	0.0407936882115823	0.0157523529512941	0.00395703787516415	-0.0271215280207824	0.0350356037711107	0.0158564950903877	0.017322926393594	-0.0128474516359597	0.0474933044231478	0.0153931314817572	0.0172184826807631	-0.0133564278029246	0.0477933931644509	0.0155995266833362	-0.00437813057902329	-0.0345755694995073	0.0258193083414607	0.0154069381318328	-0.0281295142769459	-0.0588537426098323	0.00259471405594041	0.015675709662649	-0.00493258448344044	-0.0355213318175914	0.0256561628507105	0.015606586338282	-0.0122075555128581	-0.0430967775514968	0.0186816665257805	0.015759890570287	0.00291351327704624	FALSE
Operative procedures - secondary OPCS4: Z53.3 Peritoneum	41210	41210.Z533	Categorical multiple	240	Health-related outcomes > Hospital inpatient > Summary Operations	2005	binary	64058/17(64075)	0.43717733265524	0.379814646201823	-0.577277846869622	1.39298611373411	0.492883256607621	0.0215943860582679	FALSE	binary	383161/148(383309)	0.130483755921652	0.0085723732135866	-0.00253085323150633	0.0197910411181988	0.00568719371650777	0.00774909342082542	FALSE	binary	390278/149(390427)	0.195468746767577	-0.496059794844581	-1.57434337216137	0.494674224269134	0.516468213791228	-0.291633147424789	-1.30480093455735	0.665455142197569	0.492884662661893	0.598093407272086	-0.156174332730201	1.41008759391283	0.394502773284439	0.0596467989735786	-0.80416370263592	0.935310247216125	0.437017189160291	0.19997375918827	-0.64099313843791	1.06265491477374	0.428266054525171	0.227733835313543	-0.576665223701597	1.06931199550857	0.414131424723962	0.346246241647023	-0.443281809999688	1.1791249154685	0.408339089227781	0.47838159576041	-0.275874895410741	1.29036606190239	0.394497241055663	0.296804692858561	-0.5075935362756	1.13838205539026	0.414130998148625	0.484964470714831	-0.279757493658539	1.30318232008627	0.398620271862701	-0.380021016745762	-1.39318409378721	0.577062027907811	0.492881114328668	0.0128242705280196	FALSE
Operative procedures - OPCS4: Z53.3 Peritoneum	41272	41272.Z533	Categorical multiple	240	Health-related outcomes > Hospital inpatient > Summary Operations	2005	binary	64058/17(64075)	0.43717733265524	0.379814646201823	-0.577277846869622	1.39298611373411	0.492883256607621	0.0215977118531329	FALSE	binary	383161/148(383309)	0.130483755921652	0.0085723732135866	-0.00253085323150633	0.0197910411181988	0.00568719371650777	0.00775125194266966	FALSE	binary	390278/149(390427)	0.195468746767577	-0.496059794844581	-1.57434337216137	0.494674224269134	0.516468213791228	-0.291633147424789	-1.30480093455735	0.665455142197569	0.492884662661893	0.598093407272086	-0.156174332730201	1.41008759391283	0.394502773284439	0.0596467989735786	-0.80416370263592	0.935310247216125	0.437017189160291	0.19997375918827	-0.64099313843791	1.06265491477374	0.428266054525171	0.227733835313543	-0.576665223701597	1.06931199550857	0.414131424723962	0.346246241647023	-0.443281809999688	1.1791249154685	0.408339089227781	0.47838159576041	-0.275874895410741	1.29036606190239	0.394497241055663	0.296804692858561	-0.5075935362756	1.13838205539026	0.414130998148625	0.484964470714831	-0.279757493658539	1.30318232008627	0.398620271862701	-0.380021016745762	-1.39318409378721	0.577062027907811	0.492881114328668	0.0128264578502997	FALSE
Treatment/medication code: buprenorphine	20003	20003.1140871732	Categorical multiple	4	UK Biobank Assessment Centre > Verbal interview > Medications	100075	binary	63990/53(64043)	0.437218215969899	0.213967078877626	-0.32582134848358	0.763026589320067	0.276077083102235	0.0216010376479979	FALSE	binary	382754/269(383023)	0.147781174020188	-0.00605913521210778	-0.0142824644038295	0.00214584845294227	0.00418803192348108	0.00863192885512002	FALSE	binary	389861/277(390138)	0.58146685453993	-0.580206188567297	-1.21377691103449	0.0171555494703261	0.311524905792292	-0.305061016667612	-0.888903915700299	0.258743337373612	0.290775642167902	-0.0599193692064384	-0.588982147368397	0.465848293951682	0.26755510140494	-0.070552599759078	-0.593804165634217	0.451110427401553	0.265068471652392	-0.213988847174142	-0.770727040920466	0.331138418098951	0.279334433324841	-0.0760018201888211	-0.588688458517716	0.438167128110545	0.260537093728921	-0.431034843548611	-1.01486393247326	0.132754718759488	0.290767862489093	-0.480006694196312	-1.06383170120314	0.0837784733571241	0.290765412365844	-0.46302040080155	-1.05755175633625	0.108068986177014	0.295260014735378	-0.370005768163736	-0.944041595633813	0.187068394141305	0.286645216739497	-0.213192331463379	-0.76223745478784	0.326581291329123	0.276069472356027	0.0325386062382431	FALSE
Area of parstriangularis (right hemisphere)	27253	27253	Continuous		UK Biobank Assessment Centre > Imaging > Brain MRI > T1 structural brain MRI > Freesurfer DKT	196	cont	5961	0.437233599249705	0.0188561456352491	-0.0287402326433543	0.0664525239138524	0.0242793785416332	0.0216043634428628	FALSE	cont	35529	0.91840709808793	-3.48870582969121e-05	-0.000702431655448007	0.000632657538854182	0.000340578632393185	0.045944137454671	FALSE	cont	36160	0.48851825969055	-0.0424105137146365	-0.0906136214179467	0.00579259398867364	0.0245930506795931	0.0135825332423124	-0.035148326793018	0.0623133932776427	0.0248623080048164	-0.0274587398665742	-0.0751707262346589	0.0202532465015106	0.024342482356045	-0.0112843930073634	-0.0586135127568886	0.0360447267421618	0.0241471451962146	-0.00589593458438705	-0.0539742393464008	0.0421823701776267	0.0245293766717022	-0.0128070851108737	-0.0591776212813483	0.0335634510596008	0.0236580793317206	-0.0364096804157176	-0.083292572352143	0.0104732115207078	0.0239194813847908	-0.0298478610656487	-0.0766556325847485	0.0169599104534511	0.0238811552203923	-0.0105384097204475	-0.0579237488366584	0.0368469293957634	0.0241758281131458	0.00425125009062889	-0.0429129537506671	0.0514154539319249	0.024063005698116	-0.0180920056674603	-0.0655677237028333	0.0293837123679127	0.0242219391098268	0.0282295813465156	FALSE
Date A07 first reported (other protozoal intestinal diseases)	130014	130014	Date		Health-related outcomes > First occurrences > Certain infectious and parasitic diseases	2401	binary	63995/80(64075)	0.437253827267024	0.174040186589974	-0.265093823257606	0.618027806413313	0.224375520447459	0.0216076892377278	FALSE	binary	382914/395(383309)	0.981797898849793	-7.88430990473509e-05	-0.00685000266282134	0.00670269278872186	0.00345542989275095	0.0490847867380418	FALSE	binary	390025/402(390427)	0.808634594326667	-0.313546313065798	-0.783484005567322	0.144799414535218	0.235734214648308	-0.435541345596156	-0.934973154925461	0.0443008618048588	0.248527270555712	-0.346165408467823	-0.821308511228439	0.115999886354288	0.238000083359408	-0.50077500087188	-0.993535315964557	-0.0257683724750984	0.245624707309167	-0.21779239262605	-0.673744527827464	0.230235094977357	0.22962552746841	-0.346784691206686	-0.802721806643145	0.101227179736527	0.229608756225852	-0.264811978416356	-0.716563059444529	0.180096437610512	0.227779975159565	-0.40232833137918	-0.867332068703006	0.0523816994595811	0.233568773159732	-0.219042605611985	-0.666814115046903	0.222908431778576	0.226035517467925	-0.198676690547208	-0.64265495819584	0.240447753961961	0.22436883476791	-0.173775624930168	-0.617757670369109	0.265352703830935	0.224371709812775	0.0422437551948904	FALSE
Operative procedures - OPCS4: W76.8 Other specified other operations on ligament	41272	41272.W768	Categorical multiple	240	Health-related outcomes > Hospital inpatient > Summary Operations	2005	binary	64040/35(64075)	0.437337672483654	-0.264084059168855	-0.950859573169366	0.401101975189289	0.34165927877441	0.0216110150325928	FALSE	binary	383077/232(383309)	0.966766498102512	0.00018786374668816	-0.00864738999810478	0.00904233874298653	0.00450909555639473	0.0483444137454671	FALSE	binary	390190/237(390427)	0.797727038603735	0.524113286901205	-0.104556664031387	1.1872823107775	0.326695361086335	-0.156908356494177	-0.936206174456267	0.60073560563516	0.387370213801541	0.349164984954094	-0.30743046805448	1.03042743313485	0.338154740750099	0.347627706960949	-0.30110123801999	1.02381965634049	0.334936065573727	0.352349694818871	-0.304247068860365	1.03361334111628	0.338155403390781	0.174657883146712	-0.490512053729234	0.861418293145022	0.341652348381474	0.368326719567327	-0.273173105495743	1.03984069807749	0.331971661601023	0.276146706476604	-0.372576832884061	0.952333686890782	0.334933223811629	0.245881341307589	-0.419291754794736	0.932644731931644	0.3416542532966	0.0172883359260738	-0.691922418246019	0.731903788938785	0.359479267375397	0.262811149876856	-0.402364091385468	0.949576543331534	0.341655387122839	0.041825976639398	FALSE
Operative procedures - secondary OPCS4: Z77.5 Lower end of tibia NEC	41210	41210.Z775	Categorical multiple	240	Health-related outcomes > Hospital inpatient > Summary Operations	2005	binary	63956/119(64075)	0.437361666299619	0.142636734725934	-0.217371983858709	0.505193649688078	0.183833471116887	0.0216143408274578	FALSE	binary	382407/902(383309)	0.182203085703866	0.00305589177554401	-0.00143287693705475	0.00755441238622714	0.00229223909518043	0.010324209981005	FALSE	binary	389512/915(390427)	0.0298465352570531	0.0603502130093338	-0.2856272166071	0.40725384309507	0.176320105678188	0.0835222059157753	-0.265409633021496	0.432772446372757	0.177662439268359	0.133666714651273	-0.205600361510792	0.475229282207571	0.173267802364849	0.204297513862946	-0.124799094451427	0.53772228140875	0.168628531225513	0.108038845246482	-0.233808822634243	0.451658176667893	0.174442449686977	0.299417078866753	-0.016654889052278	0.622347680773642	0.162665221907035	0.241241814657011	-0.0830506682937369	0.570805393972442	0.166431880044712	0.451974114840421	0.145638760163489	0.767006808964249	0.158191248562873	0.270479039226532	-0.052918112165847	0.599322530518468	0.166022339325195	0.0575424738198352	-0.28298648689413	0.400108922258192	0.173841639280387	-0.141793244808063	-0.504341383031582	0.218206725749337	0.183829037930753	0.00253073187803491	FALSE
Operative procedures - OPCS4: Z77.5 Lower end of tibia NEC	41272	41272.Z775	Categorical multiple	240	Health-related outcomes > Hospital inpatient > Summary Operations	2005	binary	63956/119(64075)	0.437361666299619	0.142636734725934	-0.217371983858709	0.505193649688078	0.183833471116887	0.0216176666223227	FALSE	binary	382407/902(383309)	0.182203085703866	0.00305589177554401	-0.00143287693705475	0.00755441238622714	0.00229223909518043	0.0103263685028492	FALSE	binary	389512/915(390427)	0.0298465352570531	0.0603502130093338	-0.2856272166071	0.40725384309507	0.176320105678188	0.0835222059157753	-0.265409633021496	0.432772446372757	0.177662439268359	0.133666714651273	-0.205600361510792	0.475229282207571	0.173267802364849	0.204297513862946	-0.124799094451427	0.53772228140875	0.168628531225513	0.108038845246482	-0.233808822634243	0.451658176667893	0.174442449686977	0.299417078866753	-0.016654889052278	0.622347680773642	0.162665221907035	0.241241814657011	-0.0830506682937369	0.570805393972442	0.166431880044712	0.451974114840421	0.145638760163489	0.767006808964249	0.158191248562873	0.270479039226532	-0.052918112165847	0.599322530518468	0.166022339325195	0.0575424738198352	-0.28298648689413	0.400108922258192	0.173841639280387	-0.141793244808063	-0.504341383031582	0.218206725749337	0.183829037930753	0.00253291920031497	FALSE
Treatment/medication code: anastrozole	20003	20003.1140923018	Categorical multiple	4	UK Biobank Assessment Centre > Verbal interview > Medications	100075	binary	63991/52(64043)	0.437390422650701	-0.21637726558316	-0.773443332272269	0.329089596609573	0.279502425229296	0.0216209924171877	FALSE	binary	382652/371(383023)	0.552591963591196	0.00212057059397348	-0.00487425709492385	0.00913503984396045	0.00357202160355835	0.0282809532032464	FALSE	binary	389763/375(390138)	0.961354128373744	0.28367532561097	-0.256923776598001	0.837351814895977	0.277435520882644	0.395566000037914	-0.136169596895111	0.943058998462512	0.273661948710516	0.244330840694006	-0.301123007526736	0.801382522254438	0.27949842787845	0.264875359082291	-0.271139523924751	0.815352197841086	0.275483394670657	0.253118669894473	-0.2923383203022	0.810173326576258	0.279500027926673	0.431877081005521	-0.0754150343709975	0.962137680066655	0.263195013582494	0.331320607945783	-0.192465467116771	0.873229917971756	0.270264936319076	0.250023073762608	-0.277596344536925	0.794620561791967	0.271901676474996	0.414442988711827	-0.102247560296732	0.951356667201002	0.267228714756721	0.22215596241023	-0.318425643384171	0.775815672941142	0.27742660635518	0.21584562420966	-0.329601844171942	0.772891211963341	0.279495175766244	0.0484579377925544	FALSE
Operative procedures - secondary OPCS4: Z15.3 Lower inner quadrant of breast	41210	41210.Z153	Categorical multiple	240	Health-related outcomes > Hospital inpatient > Summary Operations	2005	binary	64027/48(64075)	0.437414577793606	-0.225296023971935	-0.806721751507671	0.342471136273723	0.291176984068683	0.0216243182120527	FALSE	binary	383028/281(383309)	0.482808372078933	0.00287980178375135	-0.00515802176692123	0.0109474219316447	0.0041058557051444	0.0248381108616819	FALSE	binary	390142/285(390427)	0.79663454279825	0.0118993866868978	-0.59797029872168	0.621769112628632	0.30879928430099	0.0123396384798905	-0.606762437793234	0.628363986442159	0.312634840050138	0.294691352459238	-0.26763591168207	0.872382848358031	0.288879817662874	0.0536963474560774	-0.539904633980082	0.652646638042011	0.302014803764844	0.146793848306169	-0.43961557449818	0.740891033521835	0.299006565874088	-0.325069220021554	-0.977604385144169	0.312969835918087	0.326429721591181	0.152835185506087	-0.420673287768082	0.73816713432253	0.293589683502266	0.21249885535064	-0.344740912770798	0.786690696469309	0.286729019398384	0.245389996508372	-0.316928753505697	0.823073445055181	0.288875509949611	-0.0445414264229792	-0.654399577490956	0.565316718471432	0.308793249575151	0.224871145220898	-0.342862406734741	0.806264320651918	0.291159608410844	0.0417669189378363	FALSE
Operative procedures - OPCS4: Z15.3 Lower inner quadrant of breast	41272	41272.Z153	Categorical multiple	240	Health-related outcomes > Hospital inpatient > Summary Operations	2005	binary	64027/48(64075)	0.437414577793606	-0.225296023971935	-0.806721751507671	0.342471136273723	0.291176984068683	0.0216276440069177	FALSE	binary	383028/281(383309)	0.482808372078933	0.00287980178375135	-0.00515802176692123	0.0109474219316447	0.0041058557051444	0.0248402693835262	FALSE	binary	390142/285(390427)	0.79663454279825	0.0118993866868978	-0.59797029872168	0.621769112628632	0.30879928430099	0.0123396384798905	-0.606762437793234	0.628363986442159	0.312634840050138	0.294691352459238	-0.26763591168207	0.872382848358031	0.288879817662874	0.0536963474560774	-0.539904633980082	0.652646638042011	0.302014803764844	0.146793848306169	-0.43961557449818	0.740891033521835	0.299006565874088	-0.325069220021554	-0.977604385144169	0.312969835918087	0.326429721591181	0.152835185506087	-0.420673287768082	0.73816713432253	0.293589683502266	0.21249885535064	-0.344740912770798	0.786690696469309	0.286729019398384	0.245389996508372	-0.316928753505697	0.823073445055181	0.288875509949611	-0.0445414264229792	-0.654399577490956	0.565316718471432	0.308793249575151	0.224871145220898	-0.342862406734741	0.806264320651918	0.291159608410844	0.0417691062601164	FALSE
Mean L1 in middle cerebellar peduncle on FA skeleton	25200	25200	Continuous		UK Biobank Assessment Centre > Imaging > Brain MRI > Diffusion brain MRI > dMRI skeleton	134	cont	5595	0.437535603671682	0.0207172507587961	-0.0316131289250652	0.0730476304426574	0.0266938838792655	0.0216309698017826	FALSE	cont	33361	0.489923275633894	-0.000258713509896651	-0.000993205813310247	0.000475778793516945	0.000374734259424637	0.0251662061820066	FALSE	cont	33954	0.3359304312717	0.0111933092060729	-0.0417021164277535	0.0640887348398994	0.0269869955270049	-0.00988703177179522	-0.063592939105722	0.0438188755621315	0.0274004994501369	-0.0156003333756318	-0.068139132909574	0.0369384661583104	0.026805046580625	0.00938932640191003	-0.0427676460166584	0.0615462988204785	0.0266102401955509	-0.0134787776286642	-0.0663002377577239	0.0393426825003955	0.0269492586769394	0.0323325543405643	-0.0187118115873116	0.0833769202684401	0.0260425936357993	0.0303327041190183	-0.0213572105327953	0.0820226187708318	0.0263719495359857	-0.0249585599756692	-0.0765417812679184	0.02662466131658	0.026317515089475	0.0169621064648256	-0.0350944374765204	0.0690186504061716	0.0265590020623265	-0.0115756366194613	-0.0634935378908151	0.0403422646518925	0.0264882672290192	-0.0214104032794644	-0.0736996869849283	0.0308788804259994	0.026677744787202	0.0205127083424472	FALSE
Recent easy annoyance or irritability	20505	20505	Categorical single	504	Online follow-up > Mental health > Anxiety	140	ordcat	20473	0.437711812734142	0.0243917193299325	-0.0372170575724584	0.0860173227762119	0.0314368600772331	0.0216342955966476	FALSE	ordcat	123173	0.956538849074578	-2.32882198427035e-05	-0.000884439774032444	0.00083657431016267	0.000439060448248872	0.0478501122431359	FALSE	ordcat	125462	0.269620889863832	0.0118460267554306	-0.0498322944299074	0.0735086243270581	0.0314948400075724	-0.0252982976304139	-0.0883415941377933	0.0374709247128054	0.0321562495256279	0.0175175413708858	-0.0442146755831792	0.0792257095113107	0.0315128064803255	-0.00967783601130709	-0.0708607428128824	0.0514101898481891	0.0312150743927704	0.00869886805560048	-0.0530767485708695	0.070488805478585	0.0315326505219099	0.0354398363458053	-0.0239199713633995	0.0948351954594612	0.0303228411257667	0.00451709475154378	-0.0557632813004551	0.0647693641263653	0.0307681030744422	-0.0153283485141585	-0.0752693398083345	0.044657056420516	0.0306066474468027	0.0545465212814743	-0.0059952503850071	0.115063066260893	0.0308922814029776	-0.0132734416681726	-0.0742048637498956	0.0476430754286324	0.0311017651268814	-0.0240332647726016	-0.0856005581084085	0.0374893922178538	0.0314246386150202	0.0169692462487423	FALSE
Area of G-insular-short (right hemisphere)	27568	27568	Continuous		UK Biobank Assessment Centre > Imaging > Brain MRI > T1 structural brain MRI > Freesurfer a2009s	197	cont	5961	0.437778175165454	0.019007757117309	-0.0290283667051457	0.0670438809397637	0.0245036970487824	0.0216376213915126	FALSE	cont	35529	0.517232353391007	0.000221647312117372	-0.00044920964063567	0.000892504264870414	0.000342268583215535	0.0265562942496978	FALSE	cont	36160	0.742475804478848	-0.0272627631530412	-0.0757114804073618	0.0211859541012795	0.0247183597814993	-0.00524066856574936	-0.0542198272113539	0.0437384900798552	0.0249889890550037	0.00653890543138652	-0.0414161880745577	0.0544939989373307	0.0244665147358398	0.0250991487463462	-0.0224711273187209	0.0726694248114133	0.0242701822735402	0.0155986871181852	-0.0327245912857486	0.0639219655221189	0.0246543613350975	0.00671475937634559	-0.0398920488336631	0.0533215675863543	0.0237786244691462	0.00118982161381665	-0.0459319529712017	0.048311596198835	0.0240413584454874	0.00151129161259629	-0.0455349797936346	0.0485575630188272	0.0240028369975796	0.0149905717738763	-0.0326362101127145	0.0626173536604671	0.0242990113386905	0.00713099211615054	-0.0402735277437832	0.0545355119760843	0.0241856140590095	-0.0189161218967055	-0.0666337432106459	0.0288014994172349	0.0243453572849781	0.0394571066100879	FALSE
Operative procedures - OPCS4: W15.1 Osteotomy of neck of first metatarsal bone	41272	41272.W151	Categorical multiple	240	Health-related outcomes > Hospital inpatient > Summary Operations	2005	binary	63853/222(64075)	0.437811328517575	-0.104584215956937	-0.370109200797619	0.159482966790664	0.134908267608999	0.0216409471863775	FALSE	binary	381953/1356(383309)	0.130005358241164	0.00283432662561165	-0.000834188151369287	0.00650898646771189	0.00187303287182037	0.00772750820238301	FALSE	binary	389038/1389(390427)	0.0207312934337366	-0.0449257640527271	-0.322419643071304	0.231815811577828	0.141166461260624	0.155968864482038	-0.110456302048739	0.423471227237933	0.136009583362276	-0.0010269318213873	-0.274724786247801	0.272551671916703	0.13939957645963	-0.0857014233045675	-0.362390617162501	0.190367083292137	0.140791196926581	0.118131655816317	-0.147673517771136	0.385111630381863	0.135719327879296	0.212275885929182	-0.0397533791623787	0.467653391972556	0.129270813025566	-0.0797599900892293	-0.354165596254904	0.194404638888567	0.13972796949973	0.236693099746742	-0.0137601092285428	0.490736982911155	0.128531240399491	0.280602874394151	0.0285495343527144	0.536003729108785	0.129282956579863	-0.0548328653821733	-0.32851115608973	0.218726127453614	0.139389536594139	0.104503905036424	-0.159536655585844	0.370001704083808	0.13489450959547	0.00188765912769588	FALSE
Types of spreads/sauces consumed: Cheese sauce	20088	20088.347	Categorical multiple	78	Online follow-up > Diet by 24-hour recall > Spreads/sauces/cooking oils yesterday	100110	binary	9501/176(9677)	0.437908118734126	-0.11828788431724	-0.419205629002814	0.180331520986295	0.152674768213932	0.0216442729812425	FALSE	binary	57204/997(58201)	0.134840959479414	0.00328544275918945	-0.00102018723811256	0.00760079976066899	0.00219885535703562	0.00798868934553618	FALSE	binary	58268/1019(59287)	0.0331976757321876	-0.102021073761989	-0.42383758480787	0.217845783657086	0.163364001596759	-0.138712178647409	-0.465963951779635	0.185555629354101	0.165856818337192	-0.149772430299484	-0.477010477231623	0.174480843956686	0.165849564880982	-0.00282086740588545	-0.311095318921811	0.306010998111241	0.157132098914655	-0.0823288455182462	-0.399189898075819	0.233506043967662	0.161085463192456	0.212850707094634	-0.0736091399712078	0.503716228603459	0.14703606873762	-0.165235371281101	-0.485674538969723	0.153492959484821	0.162725626751628	0.28331787478798	0.00117092947793305	0.570604853446714	0.145032062475649	-0.00677341131560324	-0.314064226745667	0.301251924745919	0.156677949692028	-0.0463567825900903	-0.35558261599191	0.263245657731427	0.157568612828841	0.118759131091212	-0.17987591159002	0.419689299763226	0.152681953412843	0.0027669626842819	FALSE
Operative procedures - main OPCS4: W40.2 Conversion to total prosthetic replacement of knee joint using cement	41200	41200.W402	Categorical multiple	240	Health-related outcomes > Hospital inpatient > Summary Operations	2005	binary	64024/51(64075)	0.437945784268846	0.217817103138966	-0.332498334742015	0.778154788598198	0.2815359761217	0.0216475987761075	FALSE	binary	383033/276(383309)	0.441075778352909	0.00318713539712933	-0.00491623670422214	0.0113230928773701	0.00413989350002063	0.0228112588499396	FALSE	binary	390147/280(390427)	0.0427991348786264	-0.480375368144715	-1.10284301777894	0.112229650911776	0.307585997249295	-0.31821301647922	-0.916140254279128	0.257862287242756	0.297355511642625	-0.83501714613771	-1.54911332310637	-0.18257253288739	0.345110979544012	-0.593810540245805	-1.23054857198498	0.00830588289250656	0.313499101221807	-0.0503696470993185	-0.589399844045029	0.485116137813875	0.272488011389821	-0.0673060821939125	-0.588995588877547	0.455971985943014	0.265079711665006	0.221461018150562	-0.266649774674319	0.72076605977084	0.25062286358557	-0.0403612105691309	-0.556965844362424	0.479313926580045	0.262899685851505	-0.423118510166575	-1.02103497808446	0.152945249461743	0.297348881777665	-0.2007366919271	-0.753443469500942	0.34428767377787	0.278300878427483	-0.217379633071263	-0.777726330033799	0.332944947959798	0.281538378555124	0.00344065794654184	FALSE
Operative procedures - OPCS4: T24.3 Repair of umbilical hernia using sutures	41272	41272.T243	Categorical multiple	240	Health-related outcomes > Hospital inpatient > Summary Operations	2005	binary	63722/353(64075)	0.438150236177549	0.082851122275067	-0.126614365616	0.292766803141108	0.106887792125817	0.0216509245709725	FALSE	binary	381182/2127(383309)	0.440129119219272	-0.00115270927981178	-0.00407870817991467	0.00177447864977615	0.00149302022566751	0.0227551372819893	FALSE	binary	388257/2170(390427)	0.420451168871233	-0.0054172942148453	-0.213065302790082	0.202073412452468	0.105809171050149	-0.063991144968292	-0.27823177428722	0.14923643430485	0.108945611012295	-0.0816583035059689	-0.293659204570606	0.129621029089334	0.107880253271513	-0.0118681988267105	-0.21708663774477	0.193500834336137	0.104651160668774	-0.114568993057346	-0.328790652547304	0.0986394158010955	0.108935780822062	0.153487250591128	-0.0399933939760779	0.348568925655211	0.0990460242168223	-0.0744404212513062	-0.281748635610622	0.132750416008123	0.105646284722238	-0.0216939377824967	-0.223596603094215	0.180774506695112	0.103069330704421	-0.0279578996669679	-0.233759922254027	0.177920258675692	0.104929163704054	-0.10092156756566	-0.31015129836676	0.107943725827024	0.106561119596155	-0.0830201545620119	-0.292925137759772	0.126434306433153	0.106882814789121	0.0247954853668139	FALSE
Operative procedures - main OPCS4: F32.4 Operations on uvula NEC	41200	41200.F324	Categorical multiple	240	Health-related outcomes > Hospital inpatient > Summary Operations	2005	binary	64045/30(64075)	0.438333284382044	0.284351635412932	-0.434311538528927	1.02649062375803	0.368610697880331	0.0216542503658374	FALSE	binary	383130/179(383309)	0.276508249884526	-0.00558180900394637	-0.0156601590734095	0.004473967552856	0.00513090477378561	0.0148506302883785	FALSE	binary	390244/183(390427)	0.753069308527014	0.0156933923681929	-0.663226503264726	0.694613268835237	0.343142128624197	-0.0520623178062474	-0.758766729179526	0.644475456532092	0.354389552867695	0.0209684298604469	-0.65795392324313	0.69989096372387	0.34314346233147	0.129929112216911	-0.516888749367334	0.788166991911946	0.330030471707103	-0.415027481039002	-1.2037978865329	0.332083554952784	0.387080682999169	-0.234197128117475	-0.940879656679554	0.462318030881364	0.354377805470843	-0.49213296305429	-1.28089340194007	0.254967007474212	0.387075016568862	-0.451961547476012	-1.2156309106572	0.279897201084861	0.377160292912169	0.0712941190655198	-0.585194914152301	0.735799457743233	0.333993612525978	-0.112135322836863	-0.80415000912285	0.575115056011048	0.348452929235945	-0.286643399369088	-1.02871105005615	0.431943165999828	0.368569541273984	0.0398748851655803	FALSE
Operative procedures - main OPCS4: F09.9 Unspecified surgical removal of tooth	41200	41200.F099	Categorical multiple	240	Health-related outcomes > Hospital inpatient > Summary Operations	2005	binary	64058/17(64075)	0.438500391442642	0.378715388228183	-0.578352820905337	1.39186510912286	0.492874141276106	0.0216575761607024	FALSE	binary	383198/111(383309)	0.91898566861845	-0.000662726168064273	-0.0134397063283721	0.0121431845966643	0.00651532126577589	0.0459549300638922	FALSE	binary	390313/114(390427)	0.0557756516586414	-0.0947086594237833	-1.0180148228432	0.814086943198328	0.459546556344393	0.0676709101951142	-0.823160054742732	0.958501898631622	0.447295792252226	-0.676821197287414	-1.84335647985544	0.357939657020125	0.54777478167664	-0.728017030232582	-1.89454632289113	0.306736178757063	0.547765643969965	0.756360731467165	0.0278300816023575	1.55290375887312	0.384305987540406	-0.221303364126436	-1.144601481318	0.687483945948006	0.459541973075867	0.036516653175669	-0.827279824456131	0.912166460165786	0.437009867268992	-0.32685682871984	-1.28996778078408	0.603576060170324	0.474412733040153	-0.400164686140821	-1.4133147039052	0.556903685171771	0.492873915409339	0.134114487041934	-0.70683120931037	0.996775450302065	0.428255076412314	-0.382563607153553	-1.39571682000531	0.57450833402346	0.492875918186822	0.00434183472592852	FALSE
Grey-white contrast in paracentral (left hemisphere)	27005	27005	Continuous		UK Biobank Assessment Centre > Imaging > Brain MRI > T1 structural brain MRI > Freesurfer desikan gw	194	cont	5961	0.438533358352145	-0.0188258151374036	-0.0664806498513923	0.0288290195765852	0.024309197741628	0.0216609019555674	FALSE	cont	35529	0.0204136767649293	0.000797228882631517	0.000123294607628032	0.001471163157635	0.000343838620944792	0.0017872560870316	FALSE	cont	36160	0.461186234077953	-0.00288768806774079	-0.0515627786699352	0.0457874025344536	0.0248338546423501	-0.000242092698890763	-0.0494501031438205	0.0489659177460389	0.0251057484127937	0.015682922039567	-0.0324962383907408	0.0638620824698749	0.0245808328677829	-0.0135938811647304	-0.0613864261207488	0.034198663791288	0.0243835830553593	0.0121732074467456	-0.0363758582005348	0.060722273094026	0.0247695571675448	0.00446576469556065	-0.0423588106671433	0.0512903400582646	0.0238897284804383	0.0212909896334715	-0.0260509582497286	0.0686329375166717	0.0241536900634779	0.00898255329113339	-0.0382835386297935	0.0562486452120603	0.0241149886267154	0.0478874253010689	3.81105039053212e-05	0.0957367400982326	0.0244125468223626	0.0343977592848874	-0.0132282549813629	0.0820237735511377	0.0242986197015775	0.019802590290107	-0.0281379883754741	0.067743168955688	0.0244591093169433	0.0268887527888359	FALSE
Grey-white contrast in transversetemporal (right hemisphere)	27057	27057	Continuous		UK Biobank Assessment Centre > Imaging > Brain MRI > T1 structural brain MRI > Freesurfer desikan gw	194	cont	5961	0.43853445387601	0.0197144518658548	-0.0301899579177971	0.0696188616495067	0.0254567280086258	0.0216642277504324	FALSE	cont	35529	0.0886484965714272	0.000609263417655175	-9.21571658942268e-05	0.00131068400120458	0.000357862027641599	0.00579563115178726	FALSE	cont	36160	0.341664671932454	-0.0473040847333572	-0.097967141087633	0.0033589716209186	0.0258481075571446	-0.0174214895047089	-0.0686392309698038	0.033796251960386	0.0261311058884047	-0.0318513762343174	-0.0819982478638144	0.0182954953951796	0.025584751983171	-0.0325253877679729	-0.0822698539510899	0.0172190784151442	0.0253794461842694	-0.00318769829223328	-0.0537195826381191	0.0473441860536526	0.0257811840743282	-0.0153209099365648	-0.0640578731556688	0.0334160532825392	0.0248654218270367	-0.0123075143191279	-0.0615829803501994	0.0369679517119436	0.0251401640081287	0.0150975299185197	-0.0340989820758173	0.0642940419128567	0.0250998819450152	0.0166901553638794	-0.0331133992282283	0.0664937099559872	0.0254095928761763	-0.00553842813120855	-0.0551095622544145	0.0440327059919974	0.0252910127961147	-0.0196334583601234	-0.0695320041777542	0.0302650874575073	0.0254580570548301	0.0208058095279759	FALSE
Operative procedures - OPCS4: H10.5 Sigmoid colectomy and exteriorisation of bowel NEC	41272	41272.H105	Categorical multiple	240	Health-related outcomes > Hospital inpatient > Summary Operations	2005	binary	64058/17(64075)	0.438541352913238	0.37868316090144	-0.578388730659644	1.39183615719503	0.492875811696735	0.0216675535452973	FALSE	binary	383209/100(383309)	0.235538186731177	-0.00814467530082361	-0.0216829658279505	0.00531283605812751	0.00687378291730108	0.0128518390606113	FALSE	binary	390326/101(390427)	0.0011219074910416	-0.675550385950844	-1.84208261774962	0.359206578848868	0.547788137429432	-0.0369195815280795	-0.960227321674672	0.871877753390088	0.459548147836957	0.194561108904285	-0.64638724257059	1.0572246177602	0.428257015883008	-0.7276341021174	-1.8941622470764	0.307117661222436	0.547785624672984	0.492086699782985	-0.284310681623313	1.31722803698623	0.403203926444328	-0.797681931729321	-1.96421368685938	0.237074486512883	0.547787854315028	0.412116147763913	-0.364268552646686	1.23724614078224	0.403197574254323	-2.41221396122689	-5.32209505892703	-0.759564571523665	1.04693616459391	-0.393398938785816	-1.40655117629692	0.563672063272721	0.492877427562706	-0.269641863865322	-1.23275251099739	0.66079062654469	0.474414013205645	-0.377808148998277	-1.39095844849318	0.579260641731943	0.492876310253866	0.000358720853930618	FALSE
Operative procedures - main OPCS4: W59.3 Fusion of first metatarsophalangeal joint NEC	41200	41200.W593	Categorical multiple	240	Health-related outcomes > Hospital inpatient > Summary Operations	2005	binary	63803/272(64075)	0.438542488657065	0.0942347848680734	-0.144216034278011	0.333376390670156	0.121682129531493	0.0216708793401623	FALSE	binary	381580/1729(383309)	0.554709899829303	-0.000977857107215765	-0.00422165138635544	0.00226747123207474	0.00165515640875861	0.0283867207736142	FALSE	binary	388664/1763(390427)	0.646493380671241	0.0519196697338812	-0.180276076585167	0.284425607915733	0.11841133572534	0.0303535383313028	-0.206326124196275	0.266700247752007	0.12052769321514	-0.0180869481973375	-0.254274385458185	0.217836033952978	0.120294644432342	-0.027959637449735	-0.261858000720056	0.206002530796829	0.119214096472359	-0.0537340533228336	-0.292856229765679	0.184696652755334	0.121677799832593	0.162324857259106	-0.0568741584595654	0.383639381057226	0.112260167377048	0.105046245452533	-0.119642944253134	0.331098909000088	0.114861645762227	0.0289120470072417	-0.197125352601817	0.25612324759661	0.11549893759464	0.00420565531905139	-0.227555079138106	0.236336140959216	0.118205063107085	-0.0530539250860262	-0.287841339570878	0.181668805770439	0.119633286241263	-0.0951780572734778	-0.334285981936973	0.143238319133729	0.121670254181351	0.03547180541581	FALSE
Operation code: hip replacement/revision	20004	20004.1318	Categorical multiple	5	UK Biobank Assessment Centre > Verbal interview > Operations	100076	binary	63011/1032(64043)	0.438582214438557	-0.0488910171454553	-0.172743874973928	0.0748016203587216	0.0631318180447733	0.0216742051350273	FALSE	binary	376904/6119(383023)	0.923696653078644	-8.50935191693093e-05	-0.00182612334867973	0.00165658347012241	0.00088843438640431	0.0462204282507339	FALSE	binary	383889/6249(390138)	0.539525616345957	0.0452917628100452	-0.0797541047911963	0.170391808541456	0.0637945906953834	4.49459382598984e-05	-0.128113766822113	0.128014808444369	0.0653193438926919	0.128818949849326	0.00645618555323219	0.251442527241292	0.0624795532630553	0.0233822251613341	-0.100605656233063	0.147503280759478	0.0632753949810094	-0.0354354956953114	-0.16327139831579	0.0922345164534804	0.0651606260511389	0.00211142823879824	-0.12059286353069	0.12504421069823	0.0626453348734281	-0.00834864070555376	-0.132495748104378	0.11591798901877	0.063353064491926	-0.00195978665764232	-0.124285797930696	0.120623032950857	0.0624597169874438	0.00935985506430336	-0.115156743572044	0.133968598625924	0.0635344408232234	0.0422805643189302	-0.0807391151200347	0.165507452998627	0.0628007193643514	0.0487608837251883	-0.0748935075832718	0.172575119622549	0.0631122088559977	0.0306312612100267	FALSE
Operative procedures - OPCS4: U10.3 Cardiac magnetic resonance imaging	41272	41272.U103	Categorical multiple	240	Health-related outcomes > Hospital inpatient > Summary Operations	2005	binary	63964/111(64075)	0.438628792579043	0.147316822958224	-0.225507144940208	0.5230707834742	0.190409038160414	0.0216775309298922	FALSE	binary	382589/720(383309)	0.614176895929043	-0.00129049380507796	-0.00630702053515491	0.00372921190908901	0.00255962349311552	0.0312035917803488	FALSE	binary	389689/738(390427)	0.52704956249749	0.0512620245199741	-0.307619910973964	0.410857479873561	0.182798801731058	0.0705278059348341	-0.291711806276707	0.43276748718063	0.184317734821296	0.0310049325407981	-0.32952512113014	0.391897693591124	0.183544174215317	-0.0339995700671515	-0.396218856446361	0.328219736583777	0.184307129220866	0.235766753369818	-0.10652661744418	0.582231327282839	0.175273915068794	-0.176225862406683	-0.545776213322797	0.191741390742698	0.187615274509273	0.0546740379085085	-0.296622624259553	0.408278277827209	0.17936201308373	-0.142598408041872	-0.50836149760165	0.222400912675758	0.185906704223005	0.10505445006276	-0.243499537722114	0.456487805463196	0.17811791312991	0.109005490409677	-0.238225954493132	0.459389708973186	0.177517290912167	-0.147589621238074	-0.52331338379014	0.225203597090123	0.190397063366013	0.0300100616824883	FALSE
Operative procedures - main OPCS4: R24.9 All normal delivery	41200	41200.R249	Categorical multiple	240	Health-related outcomes > Hospital inpatient > Summary Operations	2005	binary	62876/1199(64075)	0.438798411088902	-0.0496198279541844	-0.175369191755766	0.0759655134599792	0.0641043167572121	0.0216808567247572	FALSE	binary	376139/7170(383309)	0.758801410994404	-0.000276781287946278	-0.00204341829158543	0.00149017681304825	0.00090139239843126	0.0383116042134346	FALSE	binary	383128/7299(390427)	0.163775964485746	0.0933580001248015	-0.0333910630519221	0.220233641510731	0.0646879736202482	-0.0158746522125243	-0.147084751851089	0.115175828999732	0.0668893384481315	0.0761828167766719	-0.0521809478780406	0.204570314309101	0.0654849436905426	0.0247748491525103	-0.102769401267458	0.152378168854209	0.0650760123573841	0.074333319819968	-0.0529397125574449	0.201694815760596	0.0649453448716375	0.149585544830413	0.0272137426024503	0.272317791684675	0.0625154053105235	0.0524539215399879	-0.0730907532621625	0.178175716893571	0.0640865799714472	0.0461136761221086	-0.0792972390502777	0.171701878181434	0.0640183222783077	-0.0527508624388925	-0.181260949677762	0.0757422438697415	0.0655489192893729	0.0452223991316759	-0.0815286304325382	0.172083563892307	0.0646846315313709	0.0506773729200991	-0.0753154111310637	0.176814127780264	0.0643065287743206	0.0109059888884028	FALSE
Statuses of person conducting delivery: Other than above	41228	41228.8	Categorical multiple	225	Health-related outcomes > Hospital inpatient > Summary Maternity	2003	binary	896/40(936)	0.438911903581125	-0.251857809082657	-0.907002672976802	0.384208213878196	0.326899324959252	0.0216841825196222	FALSE	binary	5532/250(5782)	0.305877349432657	-0.00459794760704674	-0.01342108793657	0.00420283776560825	0.0044926393632622	0.0162838887929546	FALSE	binary	5631/255(5886)	0.444596576199639	0.43446133495933	-0.167521290129334	1.06653122342458	0.312607445164737	0.502901517979457	-0.109739884834467	1.1424508972069	0.317164912608658	0.0386688001235028	-0.641118851674403	0.722540540898422	0.344933895457774	0.213748266611415	-0.421976277614152	0.868534570116543	0.326716920165285	-0.257260943921564	-0.991743734516625	0.461378819938851	0.367080499248345	0.302567696086151	-0.294038697619278	0.930748814675188	0.310269623978996	0.00510517024376139	-0.663733162101113	0.681668394628454	0.340383356564607	0.0258620845813428	-0.643099574641867	0.702547658524317	0.340447603333954	-0.117189794546328	-0.807939990828556	0.573546652056725	0.349342780815332	0.156950606647979	-0.51285307765651	0.834474846389686	0.340887077531702	0.254371124071666	-0.381623090877544	0.90941923458374	0.326855596214398	0.0260072619099698	FALSE
Date M92 first reported (other juvenile osteochondrosis)	131986	131986	Date		Health-related outcomes > First occurrences > Musculoskeletal system and connective tissue disorders	2413	binary	63993/82(64075)	0.438931483631924	-0.171548832986344	-0.611715934111593	0.262438067058623	0.222122312015909	0.0216875083144872	FALSE	binary	382763/546(383309)	0.728049120301687	-0.00102208235467011	-0.00678209863649825	0.00474296949354254	0.00293883475461482	0.0368481264030392	FALSE	binary	389875/552(390427)	0.589666236809705	0.206910075886205	-0.227061171228471	0.647061692955919	0.222085595316082	0.486246849595723	0.0749829741408194	0.909297706358614	0.212039799170334	0.0743123348467256	-0.376867714095723	0.527276309689953	0.229649441374865	0.184959267660136	-0.246530347979408	0.623250636099913	0.220989908456394	0.189173139720669	-0.247370179536094	0.631247694111752	0.223219047832383	0.263911585335618	-0.150817538089227	0.689580327812958	0.213574596094626	0.224340611151124	-0.200281799013709	0.657475287755332	0.21795670275498	0.258679052795254	-0.157892797880274	0.68574192659428	0.21439175833638	0.196607588989951	-0.232504840712751	0.633116173944828	0.219940702417309	-0.0504210883395804	-0.508431121255945	0.40758884814431	0.232633919503436	0.17358803252734	-0.260375683429235	0.613732471207244	0.222081301077337	0.0328951397698937	FALSE
Treatment/medication code: pantoprazole	20003	20003.1140929012	Categorical multiple	4	UK Biobank Assessment Centre > Verbal interview > Medications	100075	binary	63938/105(64043)	0.438977011600709	-0.151503950586083	-0.539134377670268	0.231900055690652	0.196082602448748	0.0216908341093521	FALSE	binary	382344/679(383023)	0.151651487129681	0.00378491369879761	-0.00138794690334491	0.00897232427298864	0.00264217691511867	0.00878950094974961	FALSE	binary	389444/694(390138)	0.351165771074544	0.136903774251053	-0.252011004514336	0.528793039907663	0.198555933165597	0.00493559903488842	-0.404414127112389	0.412499873747346	0.207676754870101	0.0927348927228809	-0.300168106962948	0.487697369615772	0.200340473473847	0.254335227697173	-0.118031719471809	0.633391814147702	0.19112607838489	-0.0633327546336628	-0.4754013318369	0.346300902377917	0.208884525538287	0.396792224657254	0.0419912222032938	0.762088612970807	0.183195861690547	0.245900867721904	-0.125062911251768	0.623862905677441	0.190494026386537	0.0626874268038835	-0.32069444848322	0.450295840589189	0.196074560692385	0.205287863673707	-0.171525365340134	0.587804494003631	0.193126169212006	0.302564566293733	-0.0644295798779955	0.677427752772195	0.188705294667957	0.151353033412201	-0.232043920573285	0.538976271314052	0.196082518735116	0.0213395161643117	FALSE
Operative procedures - main OPCS4: F10.4 Extraction of multiple teeth NEC	41200	41200.F104	Categorical multiple	240	Health-related outcomes > Hospital inpatient > Summary Operations	2005	binary	63909/166(64075)	0.439022428857858	-0.12046435602996	-0.427636782764788	0.184463319091386	0.155848224326016	0.0216941599042171	FALSE	binary	382256/1053(383309)	0.3217119740731	0.00210062119416639	-0.00205296157788223	0.00626119685384104	0.00212039647388996	0.0170156276981523	FALSE	binary	389354/1073(390427)	0.529097477901662	-0.026600620496605	-0.347069276874751	0.293192628257279	0.162954036654288	0.0807864789470058	-0.235027211917586	0.396813805095664	0.16082809558987	0.159634710782529	-0.145288026288742	0.466802587150085	0.15582302064818	0.15421262129131	-0.147318704352399	0.458608544684273	0.154259227257497	0.042097140426309	-0.272606507881236	0.357222491631238	0.160315619808407	0.149010103892085	-0.147180649098484	0.449030102145601	0.151793568183259	0.298720539093717	0.00906046250439886	0.593374013762386	0.148776747090418	0.114859387051041	-0.184289762097636	0.417303977755688	0.153158185652446	0.269143343389966	-0.0236493953767953	0.566374975241401	0.15022612062838	0.0269860313616092	-0.283539568458119	0.338715628362226	0.158394172521946	0.121162315701145	-0.183752766972809	0.428322592865979	0.155817737957448	0.0301194277964915	FALSE
Operative procedures - OPCS4: A60.4 Radiofrequency controlled thermal destruction of peripheral nerve	41272	41272.A604	Categorical multiple	240	Health-related outcomes > Hospital inpatient > Summary Operations	2005	binary	64025/50(64075)	0.439065728460516	-0.219801442326837	-0.788404243731179	0.336226014638263	0.285030797274172	0.0216974856990821	FALSE	binary	383028/281(383309)	0.114420083895507	0.00648596832590459	-0.00156379506200987	0.0145853305219193	0.00411697428582683	0.00701087895009497	FALSE	binary	390136/291(390427)	0.318350939994078	0.102051269581707	-0.478298635536683	0.687295108476985	0.295279474467041	-0.386095232207409	-1.07959165187706	0.27376543443277	0.341980088456733	0.287486390788775	-0.263399138812449	0.852535597659033	0.282852771562657	-0.130865665777705	-0.744218354218968	0.476609474939948	0.3090645242184	-0.128839632596043	-0.752388471686084	0.485427092282869	0.3132969317831	-0.156007791605243	-0.760045643694483	0.445231833514146	0.305187068496245	0.217319025093507	-0.333557994488034	0.782360164937793	0.282848447872842	0.266023525200623	-0.271249846051216	0.821627023900475	0.27707230581153	0.335072512615937	-0.202209996693326	0.890684612166915	0.277076918967565	-0.093087387409461	-0.697126307837252	0.508153295365773	0.305187860877847	0.218019653997085	-0.337985553761963	0.786600868055624	0.285019887266869	0.0195765344065795	FALSE
PCT responsible for patient data: NEWCASTLE PCT	41229	41229.5D7	Categorical multiple	239	Health-related outcomes > Hospital inpatient > Summary Administration	2001	binary	63163/912(64075)	0.439156688408006	-0.0516256468330911	-0.182601658351246	0.0791433210825947	0.0667499664149437	0.0217008114939471	FALSE	binary	377956/5353(383309)	0.661123330132495	-0.000414184960850953	-0.00226570758089797	0.00143799476551612	0.000944805792330838	0.0335542220687273	FALSE	binary	384959/5468(390427)	0.708848427443469	-0.00656425268708633	-0.140553379759454	0.127364550955038	0.0683230399377121	0.0496773536898691	-0.0842564318840881	0.183557697636162	0.0682966237448951	0.0270007594781062	-0.105807928957875	0.159848308725392	0.0677467056319928	0.0270664925900464	-0.104110725719732	0.158416461248826	0.0669492949747094	-0.0152761770018758	-0.149676478226251	0.11902917550792	0.0685237687343905	-0.0200660084084416	-0.150254683627793	0.110374293707719	0.0664655116832426	0.0903992349563093	-0.0380409088990627	0.21923546371711	0.0656111330527097	-0.0181779527440509	-0.148434155598371	0.112324401035342	0.0664985354368847	-0.0506848107846043	-0.184247316142899	0.0828511575962831	0.0681141871978954	-0.0164354504875685	-0.148614846807361	0.115833006560442	0.0674387355189525	0.0517683481647803	-0.0789988042115515	0.182742581030781	0.0667490491048048	0.0381009667964478	FALSE
Mean thickness of perirhinal (right hemisphere)	27127	27127	Continuous		UK Biobank Assessment Centre > Imaging > Brain MRI > T1 structural brain MRI > Freesurfer BA exvivo	195	cont	5961	0.439165807516247	0.0198033622639392	-0.0303953050801959	0.0700020296080743	0.0256068316710913	0.021704137288812	FALSE	cont	35529	0.207828982445779	0.000453104124764272	-0.000252014937509009	0.00115822318703755	0.00035974897696467	0.0114595924710758	FALSE	cont	36160	0.0335371478600571	-0.0256875000322238	-0.0766025253637505	0.025227525299303	0.0259766612152481	-0.0274297895334175	-0.0789022586612855	0.0240426795944505	0.0262610670178537	0.00173583842901337	-0.0486604349710453	0.0521321118290721	0.0257119958617349	0.0393059235534221	-0.0106859430664236	0.0892977901732678	0.0255056689895721	-0.0131580932816683	-0.0639412942304879	0.0376251076671513	0.0259094048934217	0.033201151198084	-0.0157782017160033	0.0821805041121713	0.0249890881700789	-0.00217836284930779	-0.0516988967794139	0.0473421710807983	0.0252651967611619	-0.0177222889100833	-0.0671634761313716	0.0317188983112051	0.025224714358176	0.030325558878862	-0.0197256900218222	0.0803768077795461	0.0255359656138296	0.0317534103988957	-0.0180642621068123	0.0815710829046038	0.0254167957844783	-0.0195439302595419	-0.0696906428176089	0.0306027822985251	0.0255846708255045	0.00278664858480248	FALSE
Operative procedures - secondary OPCS4: Z94.2 Right sided operation	41210	41210.Z942	Categorical multiple	240	Health-related outcomes > Hospital inpatient > Summary Operations	2005	binary	37561/26514(64075)	0.439255502293975	0.012704133985079	-0.0194890242816661	0.0448970794504865	0.0164252186481147	0.021707463083677	FALSE	binary	224566/158743(383309)	0.225288512259205	-0.000279180525308204	-0.000730432025568026	0.00017207457240951	0.000230235074012755	0.0123251597306165	FALSE	binary	228718/161709(390427)	0.977055603286326	0.00575318332660131	-0.026697456059303	0.0382035757485134	0.0165565967808697	-0.00741363949243961	-0.0403140877252707	0.0254845971416641	0.0167855898924906	0.00319750360626892	-0.0292268394813365	0.0356217014438727	0.016543206295278	-0.00139034081367783	-0.0334424643736168	0.0306626140995282	0.0163535468342502	-0.00751957773250479	-0.0400107264576969	0.0249706222811281	0.0165770855202474	-0.0092343800243017	-0.0407226289472923	0.0222561348377578	0.0160662199761052	-4.36176257310986e-05	-0.0319107502804514	0.0318249877490027	0.0162593269773718	-0.011959446454249	-0.0434639270824665	0.0195473239398402	0.0160745077404746	0.00274719435186053	-0.0292603459725651	0.0347557865986003	0.0163308564681216	-0.0124329120460107	-0.0444043199820628	0.0195391812944543	0.0163123277637052	-0.0128066185742982	-0.0449719879565914	0.019358745577012	0.0164111117932411	0.0490769499978127	FALSE
Operative procedures - OPCS4: Z94.2 Right sided operation	41272	41272.Z942	Categorical multiple	240	Health-related outcomes > Hospital inpatient > Summary Operations	2005	binary	37561/26514(64075)	0.439255502293975	0.012704133985079	-0.0194890242816661	0.0448970794504865	0.0164252186481147	0.021710788878542	FALSE	binary	224566/158743(383309)	0.225288512259205	-0.000279180525308204	-0.000730432025568026	0.00017207457240951	0.000230235074012755	0.0123273182524607	FALSE	binary	228718/161709(390427)	0.977055603286326	0.00575318332660131	-0.026697456059303	0.0382035757485134	0.0165565967808697	-0.00741363949243961	-0.0403140877252707	0.0254845971416641	0.0167855898924906	0.00319750360626892	-0.0292268394813365	0.0356217014438727	0.016543206295278	-0.00139034081367783	-0.0334424643736168	0.0306626140995282	0.0163535468342502	-0.00751957773250479	-0.0400107264576969	0.0249706222811281	0.0165770855202474	-0.0092343800243017	-0.0407226289472923	0.0222561348377578	0.0160662199761052	-4.36176257310986e-05	-0.0319107502804514	0.0318249877490027	0.0162593269773718	-0.011959446454249	-0.0434639270824665	0.0195473239398402	0.0160745077404746	0.00274719435186053	-0.0292603459725651	0.0347557865986003	0.0163308564681216	-0.0124329120460107	-0.0444043199820628	0.0195391812944543	0.0163123277637052	-0.0128066185742982	-0.0449719879565914	0.019358745577012	0.0164111117932411	0.0490791373200927	FALSE
Illnesses of mother	20110	20110.9	Categorical single	1010	UK Biobank Assessment Centre > Touchscreen > Family history	100034	binary	52911/5746(58657)	0.439309128277423	0.0215003997122502	-0.0329915227479599	0.0759911958733919	0.0278009582001447	0.0217141146734069	FALSE	binary	316925/34222(351147)	0.0181936849765893	-0.000923029242196003	-0.0016889837464015	-0.000157005111612213	0.000390815843594354	0.00165126921084441	FALSE	binary	322809/34858(357667)	0.112437707084669	-0.00387960584454888	-0.0586636012787483	0.0508978624532265	0.0279485839671547	0.0249894923094176	-0.0302561602135091	0.0802165754884249	0.0281810284928639	0.0175182970014659	-0.0370712074617363	0.0721077656821035	0.0278510249267182	-0.00112968227734417	-0.0552491876455979	0.0530024352009985	0.0276144802640605	-0.0357532839554409	-0.0909269489103711	0.0194011071756311	0.0281441131061345	-0.0431973282274439	-0.0966713395758926	0.0103060338765793	0.027289446140057	-0.0531716820693031	-0.10751549339001	0.00117614882283857	0.0277267073612461	-0.0343084331109371	-0.0878012684842438	0.0192134872788285	0.0272989822730968	-0.0295668204293855	-0.0839195544138459	0.024790687325816	0.0277314562009999	-0.0108367663426307	-0.064821272350658	0.0431637959004523	0.0275464876060739	-0.0213291216382933	-0.0758157486287838	0.0331587699536605	0.0277988672863124	0.00784155037403211	FALSE
Operative procedures - main OPCS4: G69.8 Other specified excision of ileum	41200	41200.G698	Categorical multiple	240	Health-related outcomes > Hospital inpatient > Summary Operations	2005	binary	64058/17(64075)	0.43939563291654	0.377979428283957	-0.579089235171834	1.39112954752785	0.49287353046809	0.0217174404682719	FALSE	binary	383208/101(383309)	0.241863050782804	-0.00799546693538117	-0.021463531733151	0.00539495914690181	0.00683896636447976	0.0132101536867553	FALSE	binary	390326/101(390427)	0.781939923905413	0.279879083957852	-0.541481818005255	1.13129037069591	0.420703794353675	-0.624645988222929	-1.7911768241738	0.410109189232168	0.54777608878198	-0.210731131962512	-1.17384137665715	0.719700922041076	0.47441220863185	0.147990235498775	-0.692949229723214	1.01064529893018	0.42825125659991	-0.671886413820774	-1.83841722315999	0.362868766144444	0.547772153208823	-0.210890778463626	-1.13418937027739	0.697897203812135	0.459541636700582	-0.281294854641509	-1.24440045836009	0.64913224931734	0.474409362307866	-0.214301144678939	-1.1375913239784	0.694478024068448	0.459537039544928	-0.394029100758282	-1.40717698335625	0.563036972689281	0.492872077437586	-0.270049229820244	-1.2331555967039	0.660378690095129	0.474409832731697	-0.378153999305623	-1.39130005399669	0.578909990050199	0.492871187562782	0.041082287064176	FALSE
Operative procedures - secondary OPCS4: L70.3 Ligation of artery NEC	41210	41210.L703	Categorical multiple	240	Health-related outcomes > Hospital inpatient > Summary Operations	2005	binary	64058/17(64075)	0.439441154726157	0.377945007713024	-0.579131150325202	1.39110177731124	0.492875874502291	0.0217207662631369	FALSE	binary	383196/113(383309)	0.792089656289607	0.00170316338650911	-0.0109552324611815	0.0144218040842642	0.00646307697575968	0.0399369711621482	FALSE	binary	390312/115(390427)	0.589335614316853	-0.340894183271485	-1.35404336129685	0.616173315947871	0.492874441605729	-0.623809997264699	-1.79034028530661	0.410944488725474	0.547777490385264	0.0147645174846705	-0.876056000550872	0.905585067167735	0.447290438146723	0.371300310691571	-0.418208256317281	1.2041614660491	0.408329562572238	-0.491230141780303	-1.56950023968075	0.499487980017718	0.516462097587871	-0.013520205740252	-0.877311692248641	0.862124770821998	0.43700747545935	-0.0580551934136767	-0.94886899631858	0.832758622657836	0.447286810659425	0.298796319059331	-0.490708092090053	1.13165372572146	0.408327468198332	-0.26263734763232	-1.22574587905403	0.667792887708451	0.474412081272297	0.0469162146590759	-0.816874464777472	0.92256034983056	0.437007054819988	-0.378463382798649	-1.39160899244291	0.578600116153619	0.492872098650344	0.032873266547093	FALSE
Operative procedures - main OPCS4: K45.4 Anastomosis of mammary artery to coronary artery NEC	41200	41200.K454	Categorical multiple	240	Health-related outcomes > Hospital inpatient > Summary Operations	2005	binary	64058/17(64075)	0.439443626500904	0.3779740493043	-0.579179602786912	1.39120057662666	0.492919702431995	0.0217240920580019	FALSE	binary	383209/100(383309)	0.142815690895865	-0.0100571034005319	-0.0236149419157723	0.00339187731902248	0.00687648758448098	0.00835132101536868	FALSE	binary	390325/102(390427)	0.505835926293045	-0.0780167623106228	-1.00155236288741	0.831016006285219	0.459667371191379	-0.275187023278985	-1.2885573983561	0.682128632933385	0.4929967409827	0.0167939181324036	-0.874271458467012	0.907859502118894	0.447417005869235	0.0652101447607152	-0.798831041040739	0.941098339679482	0.437134655464763	-1.1673311509571	-2.66277000757885	0.0174270194594857	0.658408194921706	0.169289066036611	-0.652321893656662	1.02093352906767	0.420828742740842	0.129419194497208	-0.711774397963614	0.992316126857701	0.42837984505274	-0.466162976032305	-1.47949994722717	0.491114705421658	0.492977398934539	-0.380187923879957	-1.39354100204745	0.577108218972701	0.492986678042381	-0.558089352961996	-1.6365417749796	0.432844137624982	0.516567001180063	-0.381004502579957	-1.39435798355141	0.576291350581158	0.492986778451522	0.0290148300450588	FALSE
Operative procedures - main OPCS4: P23.3 Posterior colporrhaphy NEC	41200	41200.P233	Categorical multiple	240	Health-related outcomes > Hospital inpatient > Summary Operations	2005	binary	63670/405(64075)	0.439469446224527	0.0773451859587825	-0.118769036071113	0.273798177933007	0.100068878908139	0.0217274178528668	FALSE	binary	380871/2438(383309)	0.301476746584283	-0.00144592771720177	-0.00418823466383892	0.00129713663662557	0.00139923665240018	0.0160853047832844	FALSE	binary	387949/2478(390427)	0.818549258649131	0.00939172117174462	-0.184479592261559	0.203233747170304	0.0988329252772312	0.00775813085439921	-0.188722201213568	0.203898499203191	0.100081928860742	0.00299500638523499	-0.19087173856854	0.196832427874509	0.0988305799373636	-0.107374362965491	-0.304610550505167	0.0894220103729459	0.100441083792316	-0.113663186033046	-0.314134478416125	0.085975537699631	0.101987684581778	-0.0435022573715448	-0.233819554949463	0.147199425720031	0.0971288660071342	0.0318957804545835	-0.157174313131563	0.221499965995738	0.0965320943025895	-0.0512803334900321	-0.24181616453729	0.139613735561174	0.0972334604481829	-0.116566256491492	-0.314077179307146	0.0804710327544627	0.100572299541432	0.0163773091200066	-0.174198417189817	0.207311216253856	0.0972538453844903	-0.0780128953977913	-0.274437898985042	0.118072022549915	0.100053603023338	0.0426396605275821	FALSE
Unique hours of wear in a 24 hour cycle (scattered over multiple days)	90084	90084	Integer		Additional exposures > Physical activity measurement > Accelerometer wear time duration	1011	ordcat	13814	0.439491097382665	-0.0653331589759991	-0.231185482532922	0.100319947413114	0.0845267999186774	0.0217307436477318	FALSE	ordcat	81718	0.829725077734089	0.000261378662926751	-0.00212398299636916	0.00264596241618618	0.00121659081069631	0.0418235192540149	FALSE	ordcat	83289	0.711829232496179	0.0826083810781421	-0.0858089404058151	0.251443464921234	0.0860626804885918	0.151120626911642	-0.0202020067404325	0.326228557036458	0.0891342040556001	0.0363758983144791	-0.130915441778208	0.203897208355739	0.0854391917696404	0.129137941731286	-0.0385670246227406	0.297197502274295	0.0856763362944402	0.0307429097697587	-0.136188181536627	0.198031747482661	0.0852806601705199	0.0705713100962975	-0.0912843948077081	0.231710338007729	0.0825993954886163	0.0717414908704137	-0.0927890166203563	0.236316236958855	0.0840286231026541	0.0652182131452619	-0.0974808545068185	0.227822684490943	0.0830565071817231	0.021781577935705	-0.141558282007731	0.184881250903455	0.0832991012333168	0.174542784538958	0.00530911140180194	0.34451733035504	0.0865825363174769	0.0652532417118045	-0.100211024492393	0.231023678069765	0.0845539789922528	0.0382125202327311	FALSE
Operative procedures - secondary OPCS4: K65.2 Catheterisation of right side of heart NEC	41210	41210.K652	Categorical multiple	240	Health-related outcomes > Hospital inpatient > Summary Operations	2005	binary	64058/17(64075)	0.439543358244607	0.377890196498055	-0.57925872841784	1.39111245864245	0.492917284924348	0.0217340694425968	FALSE	binary	383207/102(383309)	0.454210004305104	-0.0050835893230466	-0.0184408495407737	0.00824006803604684	0.00679371668710968	0.0233919012260404	FALSE	binary	390324/103(390427)	0.258662049979408	-0.490312467606789	-1.56861291876418	0.500441397215533	0.516457357612004	-0.150797164188728	-1.11394944158933	0.779680117649485	0.474421470760908	-0.209206559228631	-1.17235237291697	0.721263708649497	0.474417387266461	-0.0329733590453491	-0.923827875804974	0.857881213134945	0.447294678072559	0.496852101586642	-0.279587082289298	1.32203055601997	0.403212366800767	-0.7939358751995	-1.96048881722156	0.240847261769681	0.547725796850525	-0.749889724657511	-1.91644065211045	0.284890818850902	0.54773886350433	-0.0136219534606856	-0.877447277767256	0.862055871260642	0.437011766773849	0.0623702485998371	-0.801466451832835	0.938059371262247	0.437017930343962	-0.557766305911966	-1.63606103188176	0.432980658958275	0.51645006131992	-0.377316169824028	-1.39049509711868	0.579784345792392	0.492872283110274	0.0164311649678464	FALSE
Job coding	22601	22601.31213292	Categorical single	497	Online follow-up > Work environment > Employment history	130	binary	15656/28(15684)	0.439562333845126	0.294036114502189	-0.45078413427603	1.06585133537288	0.382402686601421	0.0217373952374618	FALSE	binary	93947/174(94121)	0.920293576047499	-0.00052171915148774	-0.0107386122284831	0.00972007692029759	0.0052135198047937	0.0460326368502849	FALSE	binary	95686/177(95863)	0.225643388664228	0.0833928635475898	-0.604618076702005	0.776158136383336	0.348852511443859	-0.586619857682187	-1.49013073547985	0.235543169923564	0.43346372272233	-0.351239040836799	-1.14784227373855	0.408524594453737	0.392162261064265	0.297814522094874	-0.341876672815377	0.959509609489285	0.329125795253937	-0.267577569859182	-1.03933547663546	0.477178228378594	0.382370680637975	-0.398502649941734	-1.17020838322259	0.346197347639921	0.382342194330013	0.169754781632928	-0.48657226385079	0.842230272098926	0.335947426207351	-0.485571948221759	-1.28211659915276	0.274127183345145	0.392129766262233	-0.109301431090306	-0.824699580781359	0.600703917488391	0.359900724650087	0.241292727972514	-0.406356655735087	0.908158624595668	0.332393928995274	-0.294633277538118	-1.06637871515594	0.450109047283938	0.382363839159837	0.0146725578546743	FALSE
Job code - historical	22617	22617.3121	Categorical single	2	Online follow-up > Work environment > Employment history	130	binary	15656/28(15684)	0.439562333845126	0.294036114502189	-0.45078413427603	1.06585133537288	0.382402686601421	0.0217407210323267	FALSE	binary	93947/174(94121)	0.920293576047499	-0.00052171915148774	-0.0107386122284831	0.00972007692029759	0.0052135198047937	0.0460347953721292	FALSE	binary	95686/177(95863)	0.225643388664228	0.0833928635475898	-0.604618076702005	0.776158136383336	0.348852511443859	-0.586619857682187	-1.49013073547985	0.235543169923564	0.43346372272233	-0.351239040836799	-1.14784227373855	0.408524594453737	0.392162261064265	0.297814522094874	-0.341876672815377	0.959509609489285	0.329125795253937	-0.267577569859182	-1.03933547663546	0.477178228378594	0.382370680637975	-0.398502649941734	-1.17020838322259	0.346197347639921	0.382342194330013	0.169754781632928	-0.48657226385079	0.842230272098926	0.335947426207351	-0.485571948221759	-1.28211659915276	0.274127183345145	0.392129766262233	-0.109301431090306	-0.824699580781359	0.600703917488391	0.359900724650087	0.241292727972514	-0.406356655735087	0.908158624595668	0.332393928995274	-0.294633277538118	-1.06637871515594	0.450109047283938	0.382363839159837	0.0146747451769544	FALSE
Number of puzzles correctly solved	6373	6373	Integer		UK Biobank Assessment Centre > Cognitive function > Matrix pattern completion	501	ordcat	4491	0.439657843736231	0.0411537152373871	-0.0620857321395282	0.143110703012293	0.0523302346619693	0.0217440468271917	FALSE	ordcat	26571	0.819235221952803	-0.000306124382500734	-0.00177696184873109	0.00116205233253845	0.000738179429215656	0.0412903643584873	FALSE	ordcat	27047	0.793816491522186	0.0423571815826693	-0.0611560332253657	0.14621703070402	0.0530898826576796	0.0150831209462814	-0.0875737134341402	0.118962839649847	0.0534999584983067	0.0117583446094657	-0.0894392487913052	0.114804690127028	0.05280560086273	-0.0512119002415344	-0.154192644623311	0.0514413584045806	0.0525778334777742	0.0167860506882506	-0.0870358964506909	0.120404163051882	0.0530530445586677	-0.0162089067413756	-0.117059886807317	0.0825083846841152	0.0514672710064162	0.0118282427848863	-0.0883737904000113	0.112750975065652	0.0515998233603894	-0.0167368417468046	-0.118180355942307	0.0846776595843019	0.0517967572385592	0.0470045477442497	-0.055268228642186	0.149424756226922	0.0524403263757449	-0.0013690204534302	-0.10396650505539	0.100263636477507	0.0525365081962686	-0.0417245417457874	-0.144134121365941	0.0602822616450425	0.0524463664211508	0.0416378669233125	FALSE
Operative procedures - OPCS4: T09.2 Open biopsy of lesion of pleura	41272	41272.T092	Categorical multiple	240	Health-related outcomes > Hospital inpatient > Summary Operations	2005	binary	64058/17(64075)	0.439716376944936	0.377746747668051	-0.579398940964225	1.3909661258248	0.492915634883609	0.0217473726220567	FALSE	binary	383174/135(383309)	0.635745361962914	-0.00279614330574204	-0.0143815208883476	0.00878946710512878	0.00590270152317664	0.0322936453116906	FALSE	binary	390291/136(390427)	0.811931078131102	0.285051475109058	-0.536402919228138	1.13654992074067	0.420742644897373	0.170232727380131	-0.693659239915434	1.04597565986165	0.437050046191099	0.110089727135795	-0.753793502199314	0.985824001153533	0.437045271082798	0.230319448995201	-0.591127137926614	1.08181052513779	0.42073856799643	-0.193636818229973	-1.1568282971545	0.736882458849962	0.474445009636875	0.307419218031749	-0.482182867778864	1.14036466840002	0.408366881966407	0.206990473164266	-0.614453347674798	1.05847898993912	0.420737128295728	0.227660617233138	-0.576800236467906	1.06929517237824	0.414153202434252	-0.387174335451954	-1.40039295719228	0.569970817781994	0.492895622803498	0.289987280091886	-0.514481167994481	1.13162881467866	0.414157085880226	-0.377821371663094	-1.39103863348043	0.579322034947393	0.492895208224124	0.0423771818539744	FALSE
Place of birth in UK - east co-ordinate	130	130	Integer		UK Biobank Assessment Centre > Verbal interview > Early life factors	100072	cont	64010	0.43980614191443	0.00610688966623675	-0.00938765639810033	0.0216014357305738	0.00790537641612789	0.0217506984169216	FALSE	cont	382820	0.382497973296895	9.68895661324957e-05	-0.000120562531197289	0.00031434166346228	0.000110946635508627	0.0199641685373856	FALSE	cont	389933	0.199583973518087	0.00242151875374006	-0.0132215824318767	0.0180646199393568	0.0079812959577685	-0.00936132065501563	-0.0252182385997155	0.00649559728968425	0.0080903878069309	-0.00881429868660758	-0.0244520880311957	0.0068234906579805	0.00797858579340741	-0.00115995702733266	-0.0166101456504871	0.0142902315958218	0.00788286967792069	0.00794834953997268	-0.00770655903818209	0.0236032581181274	0.00798732022963233	0.0119915861649944	-0.00317945710538157	0.0271626294353704	0.00774044640459884	-0.000354248438366582	-0.0157143813354882	0.015005884458755	0.00783692217725371	0.00317024686706896	-0.0120156741222418	0.0183561678563797	0.00774803719344473	-0.00276523618834456	-0.0181965460436791	0.0126660736669899	0.00787323750642854	0.00415540506463663	-0.011247810892132	0.0195586210214053	0.00785890366581722	-0.00608569057109952	-0.02157966284253	0.00940828170033092	0.00790520861512087	0.0130801872347872	FALSE
Area most bothered by pain in the last three months	120037	120037.11	Categorical single	3008	Online follow-up > Experience of pain	154	binary	21152/574(21726)	0.439881707988224	-0.0654343621308595	-0.231740702621601	0.100598042034317	0.0847342763683369	0.0217540242117866	FALSE	binary	127764/3459(131223)	0.776819629381513	0.000336135701848002	-0.00198753392522621	0.00266118838592534	0.00118582391764663	0.0391404766016232	FALSE	binary	130102/3535(133637)	0.125557089679178	0.0122759102175245	-0.157030139726487	0.18151672461251	0.0863154587574074	-0.00989939471302699	-0.182313518656615	0.162129086031605	0.0878167855056705	-0.00390753395980185	-0.173040821859304	0.165176522945659	0.0862315422309901	-0.0233107190086259	-0.191302742345023	0.144744773500549	0.0856787412224488	0.14180591949837	-0.0220887921881116	0.3061894806623	0.0837006890135709	0.177471446634319	0.0200450176928974	0.336011868857047	0.0805645015333347	-0.0742562167412364	-0.243629985834545	0.0950351841447471	0.0863449474980504	0.0410388399220073	-0.121108694788539	0.203835035850135	0.0828509191572576	0.0353520304945935	-0.130181713437516	0.201201079141512	0.0844910112788768	0.00621256243414175	-0.159861071894623	0.172544877661861	0.0847514542103807	0.0658375080442564	-0.100158356699034	0.232106447253974	0.0847157850016422	0.00865304693993613	FALSE
Volume of vessel (left hemisphere)	26566	26566	Continuous		UK Biobank Assessment Centre > Imaging > Brain MRI > T1 structural brain MRI > Freesurfer ASEG	190	cont	5961	0.43996960948693	0.0197398079683948	-0.0303857615608824	0.069865377497672	0.0255695437600844	0.0217573500066516	FALSE	cont	35529	0.799861882769474	9.10347649842957e-05	-0.000612802336896606	0.000794871866865197	0.000359094925806017	0.0403298221378	FALSE	cont	36160	0.696764585611042	-0.0455166343035881	-0.0963526850889051	0.0053194164817289	0.0259363686882747	-0.0223556429716418	-0.0737482728994858	0.0290369869562022	0.0262203333476411	-0.0229329652037937	-0.073251068696315	0.0273851382887275	0.0256721138584931	-0.000932371523130009	-0.050846695512784	0.048981952466524	0.0254661070209565	-0.00927209501981953	-0.0599765258958777	0.0414323358562386	0.02586921668806	-0.0102805695482858	-0.0591839503471703	0.0386228112505988	0.0249503274725131	-0.0302932651112638	-0.0797369874976315	0.0191504572751039	0.0252260077902025	0.0106735906473429	-0.0386909081052773	0.0600380893999631	0.025185588179671	-0.0301165818014129	-0.0800901959637575	0.0198570323609317	0.0254963566519711	-0.0160217120962563	-0.0657621121651199	0.0337186879726072	0.0253773716675283	-0.0192789958845598	-0.0693479256301388	0.0307899338610191	0.0255449863167526	0.0375738221269522	FALSE
Operative procedures - OPCS4: U26.8 Other specified diagnostic testing of genitourinary system	41272	41272.U268	Categorical multiple	240	Health-related outcomes > Hospital inpatient > Summary Operations	2005	binary	64051/24(64075)	0.440103479673419	-0.317601749867509	-1.15927574379367	0.486902263128024	0.414184010377755	0.0217606758015166	FALSE	binary	383206/103(383309)	0.633106756722493	0.00323171322681219	-0.0100263317733221	0.0165790090690416	0.00677476640087048	0.0321447073044379	FALSE	binary	390318/109(390427)	0.322665414564499	-0.674148196860464	-1.84074338014647	0.360688426911109	0.547823927487022	0.0741114663421575	-0.816808731133504	0.965031732580998	0.447341950612434	-0.205383677904168	-1.16858106942651	0.725141607218984	0.47445994230042	-0.726112893878888	-1.89270266024854	0.308716834033268	0.547820563833892	0.0248478565570538	-0.866069068108042	0.915764893391931	0.44734021222107	0.301285412320456	-0.488324376166994	1.13423775671032	0.408378820499129	-0.0563873041496239	-0.947291776137099	0.834517190601894	0.447333532458764	-0.105977288869485	-0.996877734642491	0.784923135687056	0.447331365045913	-0.393015426795823	-1.40624001698589	0.564136546323615	0.492916328170403	-0.743142740760075	-1.90973180911362	0.291686099816042	0.54782014402885	0.317636533276365	-0.486845687431105	1.15929069810919	0.414172210156666	0.0198171398573866	FALSE
Treatment/medication code: doxazosin	20003	20003.1140879778	Categorical multiple	4	UK Biobank Assessment Centre > Verbal interview > Medications	100075	binary	63284/759(64043)	0.440173421231936	-0.056676728838076	-0.200812553501272	0.0872062879786039	0.0734455280749219	0.0217640015963815	FALSE	binary	378619/4404(383023)	0.637484608827843	-0.000491770517988982	-0.00253682024453379	0.00155405258852545	0.00104356362214474	0.0323843032291487	FALSE	binary	385643/4495(390138)	0.932313642161937	0.00942814139308755	-0.137676736050173	0.15648531970014	0.0750106520856643	-0.0357753419221139	-0.186714109961996	0.114762844182869	0.0768742004400574	0.0453419234424548	-0.100130130474501	0.190914913996034	0.074216521238976	-0.00763974852591082	-0.153276392912322	0.138079932576754	0.0742957856552157	0.0146367747101632	-0.132577671877488	0.161793915139316	0.075064038101258	0.00519812662382395	-0.137622929037908	0.148352166734542	0.0729246757924847	0.0212586540471934	-0.122472940352745	0.165244017362358	0.0733685230290391	0.031781096691105	-0.109700658241525	0.173714129767441	0.0722723066854254	-0.0661662438865646	-0.214097261875313	0.0816375789681311	0.0754112892009227	-0.0332747246663556	-0.17930401602916	0.112801143610159	0.0744865600722256	0.0567002921976515	-0.0870608022715909	0.200714940146201	0.0733835374067794	0.0473030316286802	FALSE
Date L52 first reported (erythema nodosum)	131758	131758	Date		Health-related outcomes > First occurrences > Skin and subcutaneous tissue disorders	2412	binary	64040/35(64075)	0.440420093539841	-0.262318732125099	-0.949096567195977	0.402870045249416	0.341660451298544	0.0217673273912465	FALSE	binary	383143/166(383309)	0.29409154269338	-0.00559122170326969	-0.0160642537529474	0.00485608526983938	0.00533087271909243	0.0157399412882058	FALSE	binary	390256/171(390427)	0.423588703900582	0.394047048525658	-0.254720027676217	1.07027406282729	0.334959334944647	-0.158931297186227	-0.938254809190478	0.598739735161248	0.387399094311443	-0.299229885411693	-1.10314784157654	0.473176308606877	0.397054223436162	-0.0363636516635714	-0.759929017273172	0.687201695339536	0.365249584224859	0.0128633476188779	-0.710709421562143	0.736436028634314	0.365253466451011	-0.116445310947793	-0.840008267246651	0.607117545532905	0.365248291450764	-0.370612339160165	-1.1745229412386	0.401785892714981	0.397050152816716	-0.417135194797089	-1.22104335283012	0.355260437907007	0.397048797487715	-0.112601825325782	-0.852341595309305	0.620956701288055	0.371711245845975	-0.451889870814485	-1.28476629131783	0.337635696658439	0.408338214982582	0.259699265792843	-0.405507804215719	0.946494454309539	0.341675778714855	0.0249617218600989	FALSE
Operative procedures - main OPCS4: X71.3 Procurement of drugs for chemotherapy for neoplasm for regimens in Band 8	41200	41200.X713	Categorical multiple	240	Health-related outcomes > Hospital inpatient > Summary Operations	2005	binary	63673/402(64075)	0.440421547489714	-0.0773269624846135	-0.274349252003162	0.119063025300282	0.100281802902129	0.0217706531861115	FALSE	binary	380935/2374(383309)	0.981586925328767	-3.26477285794123e-05	-0.00280453440068366	0.00274094533042891	0.00141456628407177	0.0490804696943533	FALSE	binary	388016/2411(390427)	0.443231869506752	0.0510599514398792	-0.148529395624572	0.250885145910903	0.101809613588834	0.027746735769027	-0.175781671227063	0.231021344750955	0.103689740974754	0.0410326225522604	-0.158818496592762	0.24108688102426	0.10193451720543	0.106384540198479	-0.0879299823281589	0.301578078641862	0.0992883733739074	-0.0312763347267607	-0.235389434437203	0.172506823837684	0.103967833819762	0.0902328109383639	-0.101369503380761	0.283037259034744	0.0979898498993224	0.0451727390172578	-0.15093185535692	0.241938021875478	0.100143976681786	-0.164578773414264	-0.368953032956764	0.0394265969096342	0.104090610124428	-0.00918467891525862	-0.209017010994016	0.190850874943418	0.101924908208827	0.0250843354790357	-0.172700865675713	0.223325100519359	0.100947207740208	0.0766978008167346	-0.119653387390894	0.273681178120868	0.100262285654099	0.0259285183078875	FALSE
Operative procedures - main OPCS4: S08.9 Unspecified curettage of lesion of skin	41200	41200.S089	Categorical multiple	240	Health-related outcomes > Hospital inpatient > Summary Operations	2005	binary	64025/50(64075)	0.440449661051058	-0.219130387685018	-0.787712293201676	0.33687539077501	0.285020503625213	0.0217739789809765	FALSE	binary	383017/292(383309)	0.139550764842493	0.00595154212202164	-0.00194024912589778	0.0138884122538835	0.00403536698165787	0.00818727335520636	FALSE	binary	390129/298(390427)	0.912153153878222	0.185522653117121	-0.381817435407187	0.761894082863541	0.289806892425714	-0.1318811131168	-0.766642938072758	0.489814107459346	0.317935859664641	0.0123788574933247	-0.583131371577998	0.607889102870517	0.301629511480606	-0.180802754310366	-0.80435491123685	0.433467401764249	0.313297166295985	0.0226813927845767	-0.572832291045995	0.618195166841176	0.301631317413544	0.101596399900154	-0.45988367323673	0.673946324034522	0.287333504795265	0.109273629901185	-0.45805653674549	0.68563539527502	0.289801744924399	0.296313756894936	-0.23694549778302	0.849121824515494	0.275363420715128	0.169076285548876	-0.392408592969532	0.741430794629204	0.287336005827309	0.19502870683264	-0.36098483704756	0.763617903619	0.285023241022931	0.220682986680836	-0.335333920864529	0.789275425442292	0.285024968071363	0.0465702786648585	FALSE
Date A38 first reported (scarlet fever)	130064	130064	Date		Health-related outcomes > First occurrences > Certain infectious and parasitic diseases	2401	binary	63901/174(64075)	0.440469781173971	-0.11728871436553	-0.417182586577348	0.180563474105559	0.152207388149964	0.0217773047758414	FALSE	binary	382206/1103(383309)	0.590351269330789	-0.00111404867399822	-0.00516931408039314	0.00294349381405361	0.00206927838881512	0.0301264893800725	FALSE	binary	389299/1128(390427)	0.483915682754363	0.100388265722534	-0.201779547036179	0.403814930621066	0.154198567543997	0.357534835428774	0.0704580843062656	0.648565498178227	0.147223085339441	0.0843064231933832	-0.218777626444259	0.388481891279496	0.154620941193961	0.0138149377682112	-0.291151461071603	0.319526171682109	0.155487913311534	0.181149644894385	-0.115084634007375	0.479715555104515	0.151459875654159	0.154019262123909	-0.134954071815429	0.446608786431589	0.148100088800128	0.163059912793383	-0.128660716193216	0.457913415474466	0.149372135463045	0.151263655082319	-0.13770782144087	0.443851255534152	0.148099118587298	0.143141122877099	-0.151526099182456	0.440418201245798	0.150735077354379	-0.022651060133964	-0.329588559272896	0.284667860765725	0.156395597594871	0.116987793653396	-0.180850490205951	0.416867798908298	0.152200278515879	0.0280152237630693	FALSE
	25801	25801	Continuous		UK Biobank Assessment Centre > Imaging > Brain MRI > T1 structural brain MRI > Regional grey matter volumes (FAST)	1101	cont	5926	0.440567180796512	0.0188262867257265	-0.0290422418081242	0.0666948152595772	0.0244181757229365	0.0217806305707064	FALSE	cont	35309	0.943016968405241	-2.44185309925896e-05	-0.00069404393651354	0.000645206874528361	0.000341640180117593	0.0471485926437576	FALSE	cont	35931	0.723099137943113	-0.0132375796619858	-0.0615297801598313	0.0350546208358597	0.0246385002397423	-0.0174501666323422	-0.0664183878216002	0.0315180545569158	0.0249834034704033	-0.00210184643657645	-0.0499504281764425	0.0457467353032896	0.0244121676070986	0.0259558175204155	-0.0215257814330436	0.0734374164738747	0.0242249343607845	0.0131445168429426	-0.0350957612497727	0.0613847949356578	0.0246120096226641	0.00804776723419649	-0.0385046652763672	0.0546001997447602	0.0237508771136507	0.0145940425179888	-0.0324290504448577	0.0616171354808353	0.0239910063176808	-0.0150058078371406	-0.0619740904511017	0.0319624747768205	0.0239630422824902	-0.00977568717703672	-0.0572525013277421	0.0377011269736687	0.024222493172299	0.00481136497853992	-0.0424808358366684	0.0521035657937482	0.024128304138376	-0.0192893028701954	-0.0669395724796845	0.0283609667392938	0.0243109894992166	0.038682794522945	FALSE
Operative procedures - secondary OPCS4: C54.4 Buckling of sclera and local or encircling explant HFQ	41210	41210.C544	Categorical multiple	240	Health-related outcomes > Hospital inpatient > Summary Operations	2005	binary	64043/32(64075)	0.440662029754801	0.273703294715374	-0.421798531316353	0.989787003352663	0.356431024462527	0.0217839563655714	FALSE	binary	383100/209(383309)	0.878557907318112	-0.0007255049967471	-0.0100319339563599	0.0085959519936372	0.00474765474337026	0.0441201864962873	FALSE	binary	390214/213(390427)	0.971691502641847	-0.0392691082032472	-0.710563905803062	0.627792742629726	0.338296292737387	-0.0475680416645214	-0.732117806704613	0.627984020818292	0.343689213249109	-0.0433073093374838	-0.71460092040376	0.623753288600584	0.338295660348592	-0.439643944662431	-1.1965560162329	0.281224971426482	0.37273164424057	0.0224021276951479	-0.63698134514576	0.681785703915392	0.333433339786082	0.0487757197623307	-0.581097538557111	0.688918273823137	0.321306787258018	-0.00351436853313024	-0.652115007499771	0.648871666298456	0.329013820889281	0.0926999141678985	-0.528975845118774	0.727443077954934	0.317918979227009	0.0684410853322976	-0.570374365822572	0.714446802218028	0.324993175891076	0.00644108891154936	-0.642160819155231	0.658828358184788	0.329014598460966	-0.272500085979548	-0.988594507549644	0.423013008238217	0.356427801362113	0.048884465637167	FALSE
Operative procedures - OPCS4: H12.2 Excision of lesion of colon NEC	41272	41272.H122	Categorical multiple	240	Health-related outcomes > Hospital inpatient > Summary Operations	2005	binary	64058/17(64075)	0.440698976697941	0.376919700432484	-0.580175291180037	1.39009315227646	0.492879610263458	0.0217872821604363	FALSE	binary	383199/110(383309)	0.215317184961219	-0.00811125984360345	-0.0210143355920575	0.00471891469889902	0.00655344514166741	0.0118027974443101	FALSE	binary	390315/112(390427)	0.890791424399591	-0.205262117041705	-1.16837766216134	0.725175661585869	0.474415314730515	0.25135209008234	-0.58960092663135	1.11402006723604	0.428258506681512	0.10784165063032	-0.755957420203524	0.983493978450769	0.437010843350586	-0.390979495694277	-1.40412750376451	0.566086668799929	0.492872273681107	0.0221950134533548	-0.868632916562594	0.913023039040304	0.447293734910505	-0.00903169664476661	-0.872830891000892	0.866620871792897	0.437010881283219	0.0374131654514012	-0.826380601515555	0.913060338782358	0.437008018814817	-0.332351959176042	-1.295458062669	0.598075644162992	0.474409503457429	-0.547459545507383	-1.62573017103001	0.443259207265032	0.51645914082706	0.0487059354210841	-0.815088693373092	0.924353948109789	0.437008476445382	-0.377805892970214	-1.39095507482279	0.579261600523829	0.492873059776572	0.0456231681175904	FALSE
Job coding	22601	22601.92513331	Categorical single	497	Online follow-up > Work environment > Employment history	130	binary	15614/70(15684)	0.440744003490922	0.185278417847115	-0.285664978459457	0.662532551804293	0.240769348304527	0.0217906079553013	FALSE	binary	93649/472(94121)	0.62869099146253	-0.00153342702119215	-0.00774694564892094	0.00468643942200992	0.00317052702340511	0.0318921602486617	FALSE	binary	95384/479(95863)	0.986935525040376	0.116512236725822	-0.323953418021273	0.560186187206705	0.224651213218902	0.0711614006488752	-0.385412981431162	0.526825793367765	0.231732260027199	0.0632797551336776	-0.386388296012785	0.513813928249366	0.228699648030329	0.0262950458473885	-0.42012831017578	0.47440428138641	0.227270305576568	0.0859140542511376	-0.357470344572917	0.531764533034454	0.225935573875239	-0.0519601674632006	-0.495255402345417	0.393801822308952	0.22588924289123	0.0108293585610854	-0.43250447531268	0.456629408414623	0.22590925909531	0.0703337847099899	-0.361972424368437	0.50788136827776	0.221047438349057	-0.0496878938751155	-0.502640713612318	0.403264935393016	0.230135295811813	0.119574291026591	-0.312766646799376	0.557154144741746	0.221064868091264	-0.195076916847415	-0.672038536092975	0.275558356062931	0.240627447339871	0.0494772299750645	FALSE
Job code - historical	22617	22617.9251	Categorical single	2	Online follow-up > Work environment > Employment history	130	binary	15614/70(15684)	0.440744003490922	0.185278417847115	-0.285664978459457	0.662532551804293	0.240769348304527	0.0217939337501663	FALSE	binary	93649/472(94121)	0.62869099146253	-0.00153342702119215	-0.00774694564892094	0.00468643942200992	0.00317052702340511	0.031894318770506	FALSE	binary	95384/479(95863)	0.986935525040376	0.116512236725822	-0.323953418021273	0.560186187206705	0.224651213218902	0.0711614006488752	-0.385412981431162	0.526825793367765	0.231732260027199	0.0632797551336776	-0.386388296012785	0.513813928249366	0.228699648030329	0.0262950458473885	-0.42012831017578	0.47440428138641	0.227270305576568	0.0859140542511376	-0.357470344572917	0.531764533034454	0.225935573875239	-0.0519601674632006	-0.495255402345417	0.393801822308952	0.22588924289123	0.0108293585610854	-0.43250447531268	0.456629408414623	0.22590925909531	0.0703337847099899	-0.361972424368437	0.50788136827776	0.221047438349057	-0.0496878938751155	-0.502640713612318	0.403264935393016	0.230135295811813	0.119574291026591	-0.312766646799376	0.557154144741746	0.221064868091264	-0.195076916847415	-0.672038536092975	0.275558356062931	0.240627447339871	0.0494794172973446	FALSE
Operative procedures - OPCS4: G52.1 Closure of perforated ulcer of duodenum	41272	41272.G521	Categorical multiple	240	Health-related outcomes > Hospital inpatient > Summary Operations	2005	binary	64058/17(64075)	0.440800893755837	0.376836408365872	-0.580259388023746	1.39001057623908	0.492879423710239	0.0217972595450313	FALSE	binary	383191/118(383309)	0.16855732522897	0.00873943034507036	-0.00368934439311072	0.0213159794014612	0.00636880234838006	0.00963995855638059	FALSE	binary	390307/120(390427)	0.109759330101423	-0.899331573595822	-2.19296376914	0.195924830400201	0.591603418009226	0.0693829700562187	-0.821440809730915	0.960206791700331	0.447292255270271	-0.679898624324521	-1.84642588428663	0.354852006791609	0.547771696072393	-0.139683030410435	-1.06297726247987	0.769100352942888	0.459540377790883	-0.335524031270151	-1.34867493932878	0.621545445109826	0.492875542651755	0.424333193061695	-0.34036930378396	1.24253407672272	0.398610969920799	0.347677290177797	-0.441829500217313	1.18053685045283	0.408328717794189	-0.21351584587393	-1.13680603618746	0.695263341483404	0.459538059874724	0.432388877813038	-0.343994951428927	1.25751814587442	0.403196908137211	0.0478145950503175	-0.815975958251076	0.923458626174796	0.437007046366156	-0.37822567429059	-1.39137116389932	0.578837688779074	0.49287210874042	0.00764906601338641	FALSE
Operative procedures - main OPCS4: H09.3 Left hemicolectomy and anastomosis NEC	41200	41200.H093	Categorical multiple	240	Health-related outcomes > Hospital inpatient > Summary Operations	2005	binary	64051/24(64075)	0.44096233632891	-0.316970578539383	-1.15855768788664	0.487437982638075	0.414135777311952	0.0218005853398962	FALSE	binary	383189/120(383309)	0.191496924747848	0.00821566642044812	-0.00410003379071538	0.0206700413512048	0.00630895784328455	0.0107235365221896	FALSE	binary	390303/124(390427)	0.261811914782281	-0.895496687046473	-2.1891513602409	0.199791631232831	0.591568800858274	0.477704847973249	-0.311859059252407	1.31061590311788	0.408351336246929	0.0138853844961505	-0.876970514637065	0.904741346256619	0.447302471356806	-0.25600725066621	-1.2191469544834	0.674456428082593	0.474420978797182	-0.329764915824071	-1.34294810427059	0.627340657191656	0.49288414242046	-0.455455552335098	-1.46863192713772	0.501642349975731	0.492876744392727	0.0386725180887494	-0.82515435375949	0.914351928431176	0.437019335415699	-0.014217069996139	-0.878039389951338	0.861457852818281	0.437016874391739	0.304722815277717	-0.499698377465754	1.14632131448776	0.414136722920219	0.21646230171494	-0.604930925555282	1.06790363711812	0.420714791007433	0.316750650714447	-0.487667246833597	1.15834596158014	0.414134977605821	0.016588652172011	FALSE
Operative procedures - secondary OPCS4: Y91.9 Unspecified external beam radiotherapy	41210	41210.Y919	Categorical multiple	240	Health-related outcomes > Hospital inpatient > Summary Operations	2005	binary	64024/51(64075)	0.441042049037063	0.21637257826049	-0.333999441524645	0.776764867349505	0.281555063818339	0.0218039111347612	FALSE	binary	382979/330(383309)	0.590238734399749	0.00203650251632089	-0.00537176240542058	0.00946679506633686	0.00378324021422011	0.030122172336384	FALSE	binary	390092/335(390427)	0.0614989395782855	-0.221878840433213	-0.790490352394375	0.334158140918598	0.285035287484021	0.294119544672931	-0.201103176514612	0.7985473391384	0.253701279711622	-0.680418770180173	-1.35100263516813	-0.0560156857108094	0.327433514797192	-0.10771641961608	-0.64674489198746	0.427767507587817	0.272488718809247	-0.312157301164336	-0.899451620776329	0.256688036218321	0.292900833067557	0.177083089885503	-0.311034893988331	0.676395149653995	0.250628055175076	0.044616951213457	-0.467220281424153	0.560910632103891	0.26085603827559	0.247810406827358	-0.230896475759123	0.740319565123902	0.246548423245292	0.000654732181409693	-0.521048551639767	0.523946442805277	0.265088509323206	0.0224758621904177	-0.494145158034156	0.542167242048278	0.262909773071558	-0.217357719379344	-0.777712316136185	0.332975031154209	0.281544327181372	0.00466118377881797	FALSE
Operative procedures - OPCS4: Y91.9 Unspecified external beam radiotherapy	41272	41272.Y919	Categorical multiple	240	Health-related outcomes > Hospital inpatient > Summary Operations	2005	binary	64024/51(64075)	0.441042049037063	0.21637257826049	-0.333999441524645	0.776764867349505	0.281555063818339	0.0218072369296262	FALSE	binary	382979/330(383309)	0.590238734399749	0.00203650251632089	-0.00537176240542058	0.00946679506633686	0.00378324021422011	0.0301243308582283	FALSE	binary	390092/335(390427)	0.0614989395782855	-0.221878840433213	-0.790490352394375	0.334158140918598	0.285035287484021	0.294119544672931	-0.201103176514612	0.7985473391384	0.253701279711622	-0.680418770180173	-1.35100263516813	-0.0560156857108094	0.327433514797192	-0.10771641961608	-0.64674489198746	0.427767507587817	0.272488718809247	-0.312157301164336	-0.899451620776329	0.256688036218321	0.292900833067557	0.177083089885503	-0.311034893988331	0.676395149653995	0.250628055175076	0.044616951213457	-0.467220281424153	0.560910632103891	0.26085603827559	0.247810406827358	-0.230896475759123	0.740319565123902	0.246548423245292	0.000654732181409693	-0.521048551639767	0.523946442805277	0.265088509323206	0.0224758621904177	-0.494145158034156	0.542167242048278	0.262909773071558	-0.217357719379344	-0.777712316136185	0.332975031154209	0.281544327181372	0.00466337110109804	FALSE
Date A18 first reported (tuberculosis of other organs)	130026	130026	Date		Health-related outcomes > First occurrences > Certain infectious and parasitic diseases	2401	binary	64058/17(64075)	0.441121939673953	0.376570834121322	-0.580519230679268	1.38974008690087	0.492871475733973	0.0218105627244912	FALSE	binary	383222/87(383309)	0.533361558657797	0.00459181808772191	-0.00984141832054093	0.0191527424478212	0.00738042870951743	0.0273614228975997	FALSE	binary	390337/90(390427)	0.25695767655701	-0.67496461058818	-1.84149944765474	0.359795665246673	0.54778973622142	-1.54071115828758	-3.41359359130146	-0.207282100196931	0.774636639062166	-0.90406275125838	-2.19769996097314	0.191199363146919	0.591669124564401	-0.139447922933738	-1.06275037250213	0.769343954969444	0.459545265702871	0.0227615151965558	-0.868072188585575	0.91359535021954	0.447297874503508	-0.00796721684927029	-0.871773731233188	0.867692540308479	0.437015788910468	-0.568811499599643	-1.6470813900094	0.421906392046761	0.516465426242013	0.153044947342905	-0.668312926910996	1.00445331930445	0.420703331227097	-0.546798675909046	-1.62507373139827	0.443925406763489	0.516468491367701	-0.403143090124776	-1.41629402771114	0.553926396997511	0.492876669576198	-0.377469520620997	-1.39062260081711	0.579602390661944	0.492877899971003	0.0163480467212039	FALSE
Operative procedures - secondary OPCS4: C57.3 Graft to sclera	41210	41210.C573	Categorical multiple	240	Health-related outcomes > Hospital inpatient > Summary Operations	2005	binary	64058/17(64075)	0.441211727914075	0.376497998156165	-0.580594071501904	1.38966892054093	0.492874487866521	0.0218138885193561	FALSE	binary	383223/86(383309)	0.378406190496698	-0.00651999471344919	-0.0211006380376709	0.00799509036248646	0.00740618128454602	0.0197850112243136	FALSE	binary	390339/88(390427)	0.290030834301049	-0.0890857325366522	-1.01238657699363	0.819704499728532	0.459544395079213	-0.62612123563732	-1.79265239176584	0.408634320833748	0.54778746855591	0.0115270427522214	-0.879292679116407	0.902346748103625	0.447290356553819	-0.140337804820811	-1.0636327325331	0.7684462903892	0.459541163829637	-0.491234699991604	-1.56950703822835	0.49948611507454	0.516466877890907	-1.71670449450973	-3.58958328238106	-0.383283499487099	0.774613694198912	-0.164038318650496	-1.08733164864205	0.744744123656858	0.459540292398048	-0.0138217346326601	-0.877608992788319	0.861819048483606	0.437005586136497	-0.731749637511871	-1.89827736980395	0.303001634128897	0.547785378478647	-0.739838614586489	-1.90636295366006	0.294908332618305	0.547783291357959	-0.378870634805504	-1.39201799441136	0.578194856750752	0.492874628769221	0.0181175904457763	FALSE
Operative procedures - OPCS4: C57.3 Graft to sclera	41272	41272.C573	Categorical multiple	240	Health-related outcomes > Hospital inpatient > Summary Operations	2005	binary	64058/17(64075)	0.441211727914075	0.376497998156165	-0.580594071501904	1.38966892054093	0.492874487866521	0.0218172143142211	FALSE	binary	383214/95(383309)	0.692932989499036	-0.00278034159825399	-0.0166067540084648	0.0110459956083549	0.0070404136781253	0.0351385771024003	FALSE	binary	390330/97(390427)	0.566589251961303	-0.0887650496463898	-1.01206557457358	0.820024860932538	0.45954249741184	-0.625804408388639	-1.79233548891075	0.408951058611603	0.547775609637943	0.107054150908254	-0.756741403685267	0.982703032879254	0.437008450514726	-0.0348027734627523	-0.92561890598835	0.856013373287962	0.447286824992695	-0.490765225069445	-1.56903722250302	0.49995514241909	0.51646134007695	-1.02296044994658	-2.31659235549107	0.0722967183963689	0.591531646715667	-0.163905224683291	-1.08719851775168	0.74487718819528	0.459538449911556	0.153285207735824	-0.668064612363006	1.00468606497546	0.420697736209175	-0.549028416080519	-1.62729640685983	0.441687200994526	0.516457207146838	-0.403323627966382	-1.41646796997656	0.553738420936369	0.49286948852246	-0.378621602332192	-1.39176861618299	0.578443458589164	0.492871307365046	0.0318692856205433	FALSE
Operative procedures - OPCS4: S47.6 Incision of skin NEC	41272	41272.S476	Categorical multiple	240	Health-related outcomes > Hospital inpatient > Summary Operations	2005	binary	64058/17(64075)	0.441294463247537	0.376430545547622	-0.580662476172265	1.38960232313744	0.49287405555295	0.0218205401090861	FALSE	binary	383228/81(383309)	0.832201540007244	0.00161680256701927	-0.0133372516078841	0.0166524264639154	0.00763252572270446	0.0419400794336039	FALSE	binary	390343/84(390427)	0.181392821995683	-0.675582597706889	-1.8421185582369	0.35917909437342	0.547790420732351	-0.155184853286024	-1.11830923873609	0.775262342338311	0.474421653153088	-2.2910443238162	-5.2009096658351	-0.638377189267951	1.0477003781284	-0.0343662872422626	-0.925191678969001	0.856459138593459	0.447293399999492	-1.18248292384763	-2.67779847621413	0.00208032204875274	0.658338062537589	-0.209364507268402	-1.13267601680271	0.699436868858799	0.459550237231919	-0.569177517076481	-1.64744840335827	0.421541544942689	0.516466009177812	-0.332851491424654	-1.29596244612167	0.597581272179978	0.474414167144383	-0.036511007166115	-0.927341405787133	0.854319517429658	0.447296102812118	-0.402920616512184	-1.41607260469377	0.55415005292605	0.492877268909024	-0.377634123930379	-1.3907889659264	0.579439776037625	0.492878908110599	0.0119821514501947	FALSE
Operative procedures - main OPCS4: F05.3 Suture of lip	41200	41200.F053	Categorical multiple	240	Health-related outcomes > Hospital inpatient > Summary Operations	2005	binary	64043/32(64075)	0.441312853425036	0.273326711020296	-0.422205539096678	0.989438904188368	0.356425171692025	0.021823865903951	FALSE	binary	383109/200(383309)	0.725837842550451	-0.00170216047111768	-0.0112197253363668	0.00782368235162448	0.00485348162718439	0.0367725781384908	FALSE	binary	390222/205(390427)	0.846559169658533	-0.0441078353906574	-0.715381516822903	0.622932533223147	0.338294028108706	0.172978056043721	-0.46582383979391	0.818970443640612	0.324994398267992	-0.103614194475718	-0.788138734321889	0.571911926258368	0.3436842560401	-0.0922683426580417	-0.763535877425455	0.57476583017021	0.338290311414159	-0.235269465148189	-0.951349584285056	0.460228409819568	0.356433993998892	-0.438569838787944	-1.17364936095534	0.268792779321252	0.364039532234729	-0.116105941429949	-0.787371442728474	0.550926169236212	0.338288932769724	0.222631837561012	-0.378071163013033	0.843446320697555	0.309218683669577	-0.0418966890546046	-0.701250896937851	0.617457498292759	0.333426047807856	-0.165902459100161	-0.850420015457325	0.509616456881735	0.34367950070378	-0.275638353181265	-0.991714419184961	0.41985523811923	0.356430113624652	0.0437901920468962	FALSE
Job code - historical	22617	22617.5216	Categorical single	2	Online follow-up > Work environment > Employment history	130	binary	15641/43(15684)	0.441326422132771	-0.236399558798174	-0.851812479520012	0.364916734001327	0.308074185094487	0.021827191698816	FALSE	binary	93871/250(94121)	0.65839676564841	0.00192670686467785	-0.0066084392468227	0.0104931633862358	0.00435943823218705	0.0334052840614747	FALSE	binary	95610/253(95863)	0.290934259171064	0.215516125870081	-0.392778922391306	0.835584093989529	0.310976885874179	0.115620351638909	-0.527507397301598	0.758748254775505	0.325402769901302	0.071541118698728	-0.561645456181688	0.708115279778946	0.321295804326973	0.216293706907404	-0.384941588304437	0.83162926140608	0.308032317833707	0.131467783534822	-0.492697858598998	0.762085302806371	0.317564970917014	-0.557475166372428	-1.30950915987055	0.154871724793462	0.36949288021845	0.0557914412786284	-0.568306838523753	0.686342873247512	0.317530113338008	-0.0642528949352033	-0.697326193817278	0.572208949730249	0.321236841336181	0.482767102004698	-0.0769875633204173	1.06996521800143	0.290616674722418	-0.0722765434555386	-0.726145003378107	0.577824206906069	0.329804104481885	0.236657186558257	-0.36458768321341	0.852002430024498	0.308037347325421	0.0181810227918982	FALSE
Operative procedures - main OPCS4: W30.3 Removal of external fixation from bone NEC	41200	41200.W303	Categorical multiple	240	Health-related outcomes > Hospital inpatient > Summary Operations	2005	binary	64043/32(64075)	0.44135559099288	0.273288448769124	-0.422211503668313	0.989370378275106	0.356429770984844	0.021830517493681	FALSE	binary	383038/271(383309)	0.639496759109533	-0.00195320736312612	-0.010128470755245	0.00622691528093968	0.00416946300826679	0.0324641685373856	FALSE	binary	390152/275(390427)	0.109611373964907	-0.168533035681958	-0.867897601359243	0.516429830562485	0.349696076289798	0.580406580186059	0.00591950992545569	1.18359610699575	0.298258584124178	0.527288728363651	-0.0471934812732867	1.13047387219251	0.298256177916976	0.166377846230944	-0.455292002756268	0.801115374582282	0.31792374821935	0.262786447986502	-0.35135091008178	0.892543960285043	0.314804023473013	0.293952849728983	-0.295187020849602	0.907024954474016	0.304395378011073	0.347491935902667	-0.241650574683792	0.960566503151166	0.304396730127271	-0.105373595860104	-0.764731160770771	0.553983998116341	0.333426773208829	0.364455204802939	-0.224690102488081	0.977532334693517	0.304398130919514	0.238897684550037	-0.368269448997426	0.864024370445412	0.311909264292921	-0.273992337758602	-0.990076155496502	0.421509498652159	0.356433350523327	0.00763812940198609	FALSE
Job coding	22601	22601.31193034	Categorical single	497	Online follow-up > Work environment > Employment history	130	binary	15444/240(15684)	0.441379672702285	0.10022421731809	-0.154946073539005	0.356272546625775	0.130245697870927	0.021833843288546	FALSE	binary	92617/1504(94121)	0.318865628127094	-0.00178231072362427	-0.00528600900332642	0.00172289290545432	0.00178779422130531	0.0168947504748748	FALSE	binary	94334/1529(95863)	0.428691870272578	-0.102368129403577	-0.361020029188408	0.155008219443786	0.131467773222599	0.140488419672318	-0.107375191232433	0.388740820553588	0.126408566525075	-0.0157568855469108	-0.26830964861399	0.236461641410405	0.128607767952748	0.138372254244804	-0.101368579956525	0.379681363216491	0.12257831370032	0.0507845687093618	-0.196979469856712	0.298937463884165	0.126357591479928	-0.134754403880153	-0.385500258875878	0.115909954415517	0.127753088813621	-0.0170928703985444	-0.264285170628715	0.230562406780002	0.12608551267408	-0.0611980335618115	-0.307857220971856	0.185996782757843	0.125832809822792	-0.0448748919994696	-0.295160056471578	0.205410334035223	0.127539989895994	0.0528535690498787	-0.191531092310554	0.298123247582434	0.124765637551956	-0.0998863810760222	-0.355949328687419	0.155297335672074	0.130252881462179	0.0251979526663459	FALSE
Job coding	22601	22601.33193452	Categorical single	497	Online follow-up > Work environment > Employment history	130	binary	15667/17(15684)	0.441496154235126	0.376563900840469	-0.581280588880846	1.39040374901125	0.493269914327167	0.0218371690834109	FALSE	binary	94041/80(94121)	0.236363227432948	-0.0090983346411844	-0.0242645408138805	0.00596300601324008	0.00769310552526144	0.0128993265411846	FALSE	binary	95780/83(95863)	0.569526067634395	0.0211745584491253	-0.870161699796598	0.912511765040322	0.447566347105285	-0.81377194008501	-2.10774990506936	0.2819619766739	0.591884914909917	-0.479591999212513	-1.55830063411156	0.511646392519001	0.516723638388491	-0.939111892716501	-2.23306892925416	0.156593411310515	0.591866844428286	-0.342426074783775	-1.3560155162215	0.615135338449619	0.493126732932231	-0.475985658667889	-1.48954861768468	0.481546258878749	0.493111501405619	-0.164916844948622	-1.08868837841371	0.74435986484113	0.459800380016757	-0.103218783240352	-0.99454352917537	0.78810779724354	0.44756041835811	-0.558415830728746	-1.637069124135	0.432755292469354	0.51669042304888	-1.24645172910057	-2.74202111218844	-0.0614883203677545	0.658450494603367	-0.369995553470096	-1.38357682798656	0.58755642237654	0.493121978965703	0.031991775668227	FALSE
Usually able to sense feet when walking	120083	120083	Categorical single	502	Online follow-up > Experience of pain	154	binary	254/3483(3737)	0.441607350540273	-0.100307981130009	-0.356767838406864	0.155109487835475	0.130438697946037	0.0218404948782759	FALSE	binary	1481/21330(22811)	0.967155473307948	-7.6312090719387e-05	-0.00371049231499926	0.00355532301073195	0.00185331152254822	0.0483659989639095	FALSE	binary	1506/21711(23217)	0.601926045299405	0.0629129270506461	-0.189222983388318	0.315615795483277	0.128649186300972	0.111012096675311	-0.150132050009142	0.37420229649024	0.133604300092623	0.16447774322696	-0.0940162125274477	0.424636045045354	0.132158893914849	0.111664567257328	-0.138860490427743	0.36254041550023	0.127774236801435	0.222715052526266	-0.0385573356519738	0.486148596266911	0.133696281142582	0.211145321708492	-0.0399299235651764	0.462720893586214	0.12809022828672	0.0491541906197744	-0.198559936013658	0.296740443566348	0.126223863989519	-0.0336781342285949	-0.273969899958594	0.205319206444376	0.12215229792813	0.0399202271322074	-0.210463290167593	0.29057951710177	0.12768437264935	0.194023952106947	-0.0621261980256418	0.45147883839208	0.130875354181451	0.104677258426863	-0.150312936798862	0.360710924257228	0.130221164672294	0.0335032153637517	FALSE
Area of G-pariet-inf-Supramar (right hemisphere)	27576	27576	Continuous		UK Biobank Assessment Centre > Imaging > Brain MRI > T1 structural brain MRI > Freesurfer a2009s	197	cont	5961	0.441734751501843	0.0189100662866407	-0.0292943916883682	0.0671145242616496	0.0245895659480383	0.0218438206731409	FALSE	cont	35529	0.251793458180253	0.000392472440437366	-0.000278811596882476	0.00106375647775721	0.000342486480084595	0.0136656017958902	FALSE	cont	36160	0.297471791336524	-0.0639613951959482	-0.112448609618387	-0.0154741807735096	0.0247380008970136	-0.0168448972624865	-0.0658629745629392	0.0321731800379662	0.0250088452115186	-0.00384863527493496	-0.0518418337174272	0.0441445631675573	0.02448595573623	-0.0178296592346473	-0.0654377344617744	0.0297784159924798	0.0242894672688959	-0.0186741370884409	-0.0670358129872549	0.0296875388103731	0.0246739515976874	0.0109850143937182	-0.0356588274104243	0.0576288561978608	0.0237975188745232	-0.0133022255024022	-0.060461442871895	0.0338569918670905	0.0240604616182918	-0.0289102248674498	-0.0759938790636138	0.0181734293287142	0.0240219095613867	-0.00118194722972006	-0.0488465731776837	0.0464826787182436	0.0243183192415127	-0.0203312821340024	-0.0677734694467403	0.0271109051787355	0.0242048318567807	-0.0180896746268935	-0.0658452121828733	0.0296658629290862	0.0243647020141145	0.0185331816789886	FALSE
Pea intake	104280	104280	Categorical single	100017	Online follow-up > Diet by 24-hour recall > Fruit/vegetables yesterday	100103	ordcat	9677	0.441801710656077	-0.0457107946593801	-0.162219469204908	0.070703478414597	0.0594091336101439	0.0218471464680059	FALSE	ordcat	58201	0.951515531278546	-5.13438085530803e-05	-0.00171137029891664	0.00160894370931531	0.000846956295977841	0.0475565532723191	FALSE	ordcat	59287	0.254188210254737	-0.0891527315759871	-0.210033670235426	0.0316539604037067	0.061671400466033	0.0331788914863124	-0.0856644789115755	0.152212769874186	0.0607384566491	0.0075990218661502	-0.111723550823165	0.126934270335952	0.0608811113112183	-0.0133790088958814	-0.130997923533395	0.104318697546763	0.0600543927062222	-0.0663440450402647	-0.186100507125128	0.0533351591928619	0.0610734747113875	-0.0707887748427139	-0.187332027877495	0.045799623689769	0.0594860091943076	-0.0786210069574977	-0.197204806380101	0.0400213794511351	0.0605265505244315	-0.0233156696278901	-0.13851628609462	0.0920781739131591	0.0588347704922575	-0.083751968399469	-0.20253898804214	0.0349800034650499	0.0606140056351537	-0.00241306248196625	-0.118800364325896	0.114073483566795	0.0594162053526656	0.0451097723040134	-0.071189152419963	0.161562645593684	0.0593746775991656	0.0162014961284396	FALSE
Illnesses of siblings	20111	20111.8	Categorical single	1010	UK Biobank Assessment Centre > Touchscreen > Family history	100034	binary	39590/10685(50275)	0.442046552456385	-0.0169212233055102	-0.0600679981082376	0.026219549561903	0.0220121038175152	0.0218504722628708	FALSE	binary	236909/62910(299819)	0.0158426013069202	-0.000750046952641967	-0.00135935961864556	-0.000140703557338781	0.000310886173182249	0.00150017268174754	FALSE	binary	241267/64099(305366)	0.00349701379842853	0.0157728761058589	-0.0278851200126603	0.059428541217803	0.0222738703898478	0.00778190861024257	-0.0364770416075095	0.0520284871742234	0.0225779050720367	0.0235715980597293	-0.0200040669066479	0.067146740541774	0.0222323289310758	-0.0254506164146117	-0.0687845855901835	0.0178841268080487	0.022109344521222	0.00737277867860807	-0.0362492697002717	0.0509926070647256	0.0222555577638366	-0.0250889928655998	-0.0675711967739929	0.0174074578475591	0.0216782221111589	0.00228672859380886	-0.0405614740576362	0.0451448304437859	0.0218638443645051	-0.0152580000514459	-0.0577155849315968	0.0272148743618114	0.0216659297269583	-0.0575686528890641	-0.100996613151007	-0.0141431692407004	0.0221564641319817	-0.0366253765336946	-0.0798681247147944	0.00661903331101125	0.0220630300076266	0.0169997046322969	-0.0261598945779413	0.0601649423707555	0.0220216289700122	0.000586202371057352	FALSE
Median T2star in accumbens (left)	25038	25038	Continuous		UK Biobank Assessment Centre > Imaging > Brain MRI > Susceptibility weighted brain MRI	109	cont	5397	0.442085399082795	0.0209227730090442	-0.0324562157620119	0.0743017617801004	0.0272285660632835	0.0218537980577358	FALSE	cont	32098	0.841488023989679	7.64639367690773e-05	-0.000672979258845807	0.000825907132383962	0.000382361583022474	0.0423437230184769	FALSE	cont	32662	0.332997807764784	-0.0368986275309175	-0.0908597257143476	0.0170624706525126	0.0275306577577925	0.0214575392638779	-0.0332768105440664	0.0761918890718223	0.027925166515987	0.0337681395155936	-0.0197503304905418	0.087286609521729	0.0273048312777303	0.00106046536893823	-0.0520880466613668	0.0542089773992432	0.0271160807378	0.00834895147982139	-0.0455650402230264	0.0622629431826692	0.0275066242885203	-0.0172139266149376	-0.069316385797742	0.0348885325678669	0.0265823902846664	0.0122479480831985	-0.0404272147261083	0.0649231108925054	0.0268745805489247	-0.00433764653743407	-0.0568919946089924	0.0482167015341243	0.0268129415291674	-0.0153518913831817	-0.0684071884139905	0.037703405647627	0.0270685229538517	0.0219124225517454	-0.0309966486022911	0.0748214937057819	0.0269939193096659	-0.0209182845413356	-0.0742469991453485	0.0324104300626773	0.0272080191073076	0.0203639704274028	FALSE
Treatment/medication code: glucose product	20003	20003.1140888438	Categorical multiple	4	UK Biobank Assessment Centre > Verbal interview > Medications	100075	binary	64026/17(64043)	0.442214221650746	0.375685740927509	-0.581429402934851	1.38887765501337	0.492849003824948	0.0218571238526008	FALSE	binary	382947/76(383023)	0.976764848015495	0.000229328423638467	-0.0152122769500584	0.015730248621252	0.00787414049223406	0.0488387152477983	FALSE	binary	390061/77(390138)	0.23640069109131	-1.18545574151456	-2.68077807144028	-0.000881790610129246	0.658342457726932	-0.288221309047902	-1.30139746246861	0.668876437834184	0.492891036396205	-0.211036627182727	-1.17417137525283	0.719421688804706	0.474427382319205	-1.64364680246339	-3.5165329150357	-0.310211321475659	0.774624488798145	-0.333243273895333	-1.34641990328978	0.623855096596001	0.492891329512879	-1.01750876248848	-2.31116121426752	0.0777745994257698	0.59167879965148	-0.414961019512703	-1.42812622581535	0.542124428692757	0.49288476976305	-1.02645571153484	-2.32009815429852	0.0688135951440106	0.591672311626388	-0.0343816933699615	-0.925230074488787	0.856466884863269	0.447305700393424	-0.269009030532527	-1.23213865225186	0.661443782210796	0.474424525392458	-0.376874296492375	-1.39004335980551	0.580215569616718	0.49288699811523	0.0152653221925719	FALSE
Operative procedures - OPCS4: A73.1 Biopsy of lesion of peripheral nerve	41272	41272.A731	Categorical multiple	240	Health-related outcomes > Hospital inpatient > Summary Operations	2005	binary	64051/24(64075)	0.442216349768427	-0.316117471176826	-1.15773236575942	0.488321884215837	0.414149597880428	0.0218604496474657	FALSE	binary	383165/144(383309)	0.988633170551483	8.14906477730967e-05	-0.0111291458710021	0.011322281400031	0.00572002113064582	0.0494193576238992	FALSE	binary	390281/146(390427)	0.972604195157171	0.282237218146935	-0.539150063825454	1.13367310722633	0.420717947144615	0.253837368087853	-0.587138405787614	1.11652703603997	0.428270764783862	0.109079919151296	-0.754740623441165	0.984753165773709	0.437022572277494	0.149033250772406	-0.691932059162458	1.01171291001309	0.428265290952157	0.287574106342609	-0.533815915160425	1.13901259929695	0.420719369150078	0.486000856747041	-0.268268907371946	1.29799696596757	0.394503880915972	0.038372548394007	-0.825442048792337	0.914040017528281	0.437019409262882	-0.0135039730138297	-0.877314652820511	0.862159634315739	0.437017302395137	0.0610075223510826	-0.802812065049003	0.936679930755751	0.437022069446577	-0.0469323198205879	-0.937771211274695	0.843906585159991	0.447299941502727	0.316051320682703	-0.488352669162718	1.15763393713358	0.414133985369158	0.048917275471368	FALSE
Operative procedures - OPCS4: G44.7 Fibreoptic endoscopic removal of gastrostomy tube	41272	41272.G447	Categorical multiple	240	Health-related outcomes > Hospital inpatient > Summary Operations	2005	binary	64051/24(64075)	0.442320917692326	-0.316040611739651	-1.15764447370183	0.488386639011158	0.414144900596186	0.0218637754423307	FALSE	binary	383149/160(383309)	0.448078795525772	0.00412305829487854	-0.0065198772756392	0.0148312937018059	0.00544041178472303	0.023119927473666	FALSE	binary	390263/164(390427)	0.414595437174454	0.549576283871806	-0.215152156675274	1.36779985466794	0.398623913622426	0.253398362633414	-0.587569437072501	1.11608042022457	0.428266995133836	0.196482855420498	-0.644479541958175	1.05915972713659	0.428264170807015	-0.256898082960292	-1.22002082844353	0.673547351570169	0.474420081910835	0.360156441672142	-0.444246801816796	1.20173846492944	0.414134005740461	0.232315999221453	-0.57207760971581	1.07388920087022	0.414129104895098	0.412932509241269	-0.36346691964833	1.23807557235827	0.403204788129364	-0.012836855581376	-0.87664105058055	0.862820442098867	0.437014320029205	0.226429249041441	-0.594946825119885	1.07785468940099	0.420712565579207	0.785794149080935	0.070868035981404	1.57408575917833	0.378883673928794	0.315834014480766	-0.488562241997455	1.15740956054633	0.414130430869318	0.0244892602476049	FALSE
Mean L3 in fornix cres+stria terminalis on FA skeleton (left)	25335	25335	Continuous		UK Biobank Assessment Centre > Imaging > Brain MRI > Diffusion brain MRI > dMRI skeleton	134	cont	5595	0.442331629933789	0.0184416889089405	-0.028631907958968	0.065515285776849	0.0240123831732647	0.0218671012371957	FALSE	cont	33361	0.62694220190974	0.000163992925919996	-0.000497380134370697	0.000825365986210689	0.000337429191292532	0.0318101364185806	FALSE	cont	33954	0.555641731998179	-0.00909450194378403	-0.0567298538987466	0.0385408500111785	0.0243033308595551	-0.0416983712747241	-0.0900636082920472	0.00666686574259902	0.0246757147599988	-0.0197531541596697	-0.0670673439426532	0.0275610356233139	0.0241394754411558	-0.00909672068770982	-0.0560670533448865	0.0378736119694669	0.0239640411648477	-0.0403207125733614	-0.0878894543666725	0.00724802921994967	0.0242693466706957	-0.00690899685256202	-0.0528773638173098	0.0390593701121858	0.0234528430161273	-0.00939357411421289	-0.0559432945759857	0.0371561463475599	0.0237494468157154	0.011013996191908	-0.0354396408056861	0.0574676331895021	0.0237004254875582	0.00664336375032958	-0.0402365273270419	0.0535232548277011	0.0239178982993653	-0.015963844418797	-0.0627188798531348	0.0307911910155408	0.0238541975418858	-0.0180860329829585	-0.0651755195110674	0.0290034535451505	0.0240248329052174	0.0313640141738484	FALSE
Operative procedures - OPCS4: E49.3 Diagnostic fibreoptic endoscopic examination of lower respiratory tract and brush cytology of lesion of lower respiratory tract	41272	41272.E493	Categorical multiple	240	Health-related outcomes > Hospital inpatient > Summary Operations	2005	binary	64051/24(64075)	0.442349781221504	-0.316015523014332	-1.15760738697449	0.488398549500179	0.414138887476481	0.0218704270320607	FALSE	binary	383200/109(383309)	0.0495568441798335	0.0130164692515295	2.51668877674977e-05	0.0262282086335189	0.00667282901119767	0.00366948713520981	FALSE	binary	390315/112(390427)	0.342058557049297	-0.0855422034256654	-1.00886292537164	0.82326860250312	0.459550341402869	-0.622273320967971	-1.7888205487235	0.412502641439266	0.547776503593523	-0.497537942603325	-1.57582270900281	0.493197440423607	0.516462807557427	-0.726687324699984	-1.89322743155228	0.308079566303967	0.547759186905408	-0.331612237490798	-1.34478307309522	0.625479544822383	0.492881000778077	-0.00600819645102549	-0.869824262529136	0.869660833219233	0.437016297774299	-0.41384396012015	-1.42700556233324	0.543237361322287	0.49287440125599	0.361019642789482	-0.415380243008558	1.18616303148442	0.403201183951984	0.148428799171912	-0.69253838354194	1.01111034825947	0.428262585569984	-0.0465540473749039	-0.937390461800604	0.844282388363772	0.447294638456629	0.316232892977317	-0.488168330720493	1.15781296982746	0.414128999581688	0.0208254954284964	FALSE
Operative procedures - main OPCS4: T43.8 Other specified diagnostic endoscopic examination of peritoneum	41200	41200.T438	Categorical multiple	240	Health-related outcomes > Hospital inpatient > Summary Operations	2005	binary	64051/24(64075)	0.442441751852591	-0.315963046625342	-1.15758010402875	0.4884787422412	0.414151288638286	0.0218737528269256	FALSE	binary	383203/106(383309)	0.120313586430555	0.0104177153644481	-0.00271522304001719	0.0237395410471673	0.00673671264243761	0.00727637713693663	FALSE	binary	390318/109(390427)	0.139447305732965	-0.675808598467858	-1.84234047814046	0.358947915870718	0.547772111785165	-0.0354531368924364	-0.958760179427836	0.873343502815684	0.45954674359553	-0.679494736126802	-1.84602553876323	0.355260381081508	0.547771345702423	-0.545057623442588	-1.62332594201792	0.445658349363619	0.516458124818521	0.117156794528227	-0.746647758642009	0.992814546914052	0.437013811672489	-0.106088637126023	-0.996910313479798	0.784733133582915	0.447290355390639	0.0375956425141665	-0.826198805409745	0.913243482388981	0.4370084467965	-0.80127358586898	-1.96779838360922	0.233473892660823	0.54775066637816	0.432735261812421	-0.343654628413672	1.25786991897945	0.403199351741044	-0.404478272767355	-1.41762627973575	0.552587871737422	0.492872225479448	0.315405973037407	-0.488975713277672	1.15696819938761	0.414122311782066	0.00950172798460125	FALSE
Volume of entorhinal (right hemisphere)	27301	27301	Continuous		UK Biobank Assessment Centre > Imaging > Brain MRI > T1 structural brain MRI > Freesurfer DKT	196	cont	5961	0.442446993017377	0.0194018673413307	-0.0301335027952046	0.0689372374778659	0.0252684772716313	0.0218770786217906	FALSE	cont	35529	0.00472448922809925	0.00100156667471937	0.000306722968043053	0.00169641038139569	0.000354506530884659	0.000740372992574685	FALSE	cont	36160	0.00235400753218039	-0.0428641405012812	-0.0930441956633677	0.00731591466080522	0.0256016821011153	-0.0737147361363318	-0.124444188264599	-0.0229852840080644	0.0258819824401653	-0.0111941341736257	-0.0608629257083839	0.0384746573611325	0.0253408372532083	0.0116394925522884	-0.0376307299076854	0.0609097150122622	0.0251374887571772	-0.0158320879152952	-0.0658822216101354	0.0342180457795449	0.0255353966398537	0.0135109016114619	-0.034761423012333	0.0617832262352569	0.0246283649013201	-0.0178458558547783	-0.0666515494214279	0.0309598377118713	0.0249004878010154	-0.00675989450924227	-0.0554873867551721	0.0419675977366876	0.0248605897708819	0.0313652594090042	-0.0179634881348466	0.0806940069528549	0.0251673480426547	0.026519245034984	-0.0225792978431881	0.0756177879131562	0.0250498984573591	-0.0197199428245632	-0.0691427759858178	0.0297028903366913	0.0252153501833314	0.000468086967933855	FALSE
Operative procedures - main OPCS4: A02.2 Excision of lesion of tissue of temporal lobe of brain	41200	41200.A022	Categorical multiple	240	Health-related outcomes > Hospital inpatient > Summary Operations	2005	binary	64043/32(64075)	0.442550792311141	0.272584820562889	-0.422938286225283	0.988688412442787	0.356418703278358	0.0218804044166556	FALSE	binary	383121/188(383309)	0.626904299189843	0.00243594887558425	-0.00737951921050798	0.0122933969207942	0.00501355559058266	0.0318036608530478	FALSE	binary	390238/189(390427)	0.455704426439913	-0.102280933564397	-0.786808626167877	0.57324842467174	0.343683204384192	-0.256662024869925	-0.991756147594228	0.450716389873418	0.364058634916926	-0.168246699256434	-0.867605485196831	0.516710179946223	0.349690610854132	-0.527261558539975	-1.30946567801129	0.209049256282786	0.382743859542582	-0.0379664051814318	-0.709244795580941	0.629078798936133	0.3382939577259	-0.802710500328554	-1.65028097399558	-0.0274187645384487	0.408105242231669	-0.115476144845015	-0.786744870779218	0.551559243917848	0.338287929853883	0.180763937882532	-0.426391701505065	0.805879799421188	0.311901229621396	-0.222113113395457	-0.921467852388123	0.462839551805477	0.349686884011992	0.0572678850491886	-0.581525903401857	0.703252324184198	0.324987539525895	-0.273582808281038	-0.989661181883181	0.42191327071879	0.356428089912079	0.0266087755369876	FALSE
Operative procedures - secondary OPCS4: K61.5 Implantation of single chamber cardiac pacemaker system	41210	41210.K615	Categorical multiple	240	Health-related outcomes > Hospital inpatient > Summary Operations	2005	binary	64043/32(64075)	0.442623744402274	0.272598662112301	-0.42306932133866	0.988839850823228	0.356513307360099	0.0218837302115206	FALSE	binary	383123/186(383309)	0.490460149110456	0.00347439724289054	-0.00639302668165036	0.0133928191409174	0.00504237988263682	0.0252115351407356	FALSE	binary	390239/188(390427)	0.49080001004091	-0.471402185096297	-1.25369817505036	0.265011979292104	0.38284163929596	-0.619618573487276	-1.46727606232178	0.155782377338652	0.408377501124685	-0.0424798979240404	-0.713858960952238	0.624667234646457	0.338351512959658	-0.150525372246918	-0.835146114314716	0.525099528133586	0.343737963682694	-0.223623836908624	-0.939805170977337	0.471981511950827	0.356494622747676	-0.426072182398278	-1.16124304600647	0.281389136823875	0.364110877442731	0.31211721770771	-0.282716689048653	0.929038817363892	0.30678380324088	-0.108584126144724	-0.768034920601144	0.550866642726996	0.33347845923922	-0.214762781802659	-0.914215646757372	0.47029231059038	0.349747789812623	-0.104466366008465	-0.775837029066985	0.56267225608371	0.338347076036903	-0.272329644911612	-0.988502657979437	0.423266604875933	0.356490037322855	0.0283739446169999	FALSE
Operative procedures - OPCS4: S36.9 Unspecified other autograft of skin	41272	41272.S369	Categorical multiple	240	Health-related outcomes > Hospital inpatient > Summary Operations	2005	binary	64051/24(64075)	0.442730915287357	-0.315798216958683	-1.15749479537378	0.488731107048749	0.414197904400247	0.0218870560063855	FALSE	binary	383165/144(383309)	0.809514643756424	-0.00137833956670074	-0.0125915608770855	0.00984970142381795	0.00571742257764473	0.0408349162493524	FALSE	binary	390279/148(390427)	0.887573518944254	0.283166983608306	-0.53822838968003	1.13461041675941	0.420721371958098	0.254168334860407	-0.586815879153223	1.1168660423695	0.428274415769016	0.0137149377687069	-0.877136000873725	0.904565918439061	0.447305640980357	0.497932165576223	-0.266806854904616	1.31616496623444	0.398628100041072	0.432133700353877	-0.357421403796724	1.26503688780525	0.408352112913111	0.082755588813596	-0.758217405024208	0.945442676358424	0.428268511356521	0.0385808270168553	-0.825241153245604	0.914255483615676	0.437022501317898	0.153053818267706	-0.668328513813765	1.00448499152836	0.420714621446763	0.22986383324502	-0.591528991878037	1.08130494395376	0.42072006916778	-0.269461980228502	-1.2325964478271	0.660996008389543	0.474424741581198	0.316526478930523	-0.48788589102941	1.1581167618943	0.414137522505383	0.0454875541362264	FALSE
Type of cancer: ICD10	40006	40006.C500	Categorical single	19	Health-related outcomes > Cancer register	100092	binary	64058/17(64075)	0.443094730154401	0.375024230739916	-0.582240407757217	1.38834800627065	0.492975699699605	0.0218903818012505	FALSE	binary	383197/112(383309)	0.193790901683106	-0.0084352922394006	-0.0212341537655264	0.00428682441866853	0.00649957390452666	0.0108379381799344	FALSE	binary	390314/113(390427)	0.931356027678445	0.0171413558868095	-0.873837202049552	0.908120080837329	0.447372827026461	0.0641955012243802	-0.826789615268066	0.955180747100946	0.447376334439078	0.106549863701123	-0.757411539666978	0.982360494962053	0.437094895526656	0.228138165069431	-0.593387491011305	1.07970302742351	0.420787104984346	-0.4909634848288	-1.56935812066343	0.499902026733236	0.516536080780031	-0.205092197838789	-1.12854216024751	0.703852330397601	0.459623112041007	-0.0597893500046751	-0.950755595083177	0.831176894270105	0.447366194382821	-0.216841314770593	-1.14027277477501	0.692083606700114	0.459612904049828	0.0594391906317396	-0.804516647318942	0.935244432694633	0.437091974844961	-0.400879907099681	-1.41415410764236	0.556327584790186	0.492944268488446	-0.374229689837409	-1.38751195603612	0.582987065855304	0.49294893169943	0.0472570978607988	FALSE
Ingredients in canned soup: Pulses	20108	20108.4	Categorical multiple	86	Online follow-up > Diet by 24-hour recall > Soup/snacks/pastries yesterday	100109	binary	9600/77(9677)	0.443408156966063	0.175568780331123	-0.273649254926709	0.62911485370993	0.229334568254068	0.0218937075961155	FALSE	binary	57734/467(58201)	0.309878446553133	-0.00323882281027359	-0.00949191892835704	0.00301423943649573	0.00318892999506131	0.0165126921084441	FALSE	binary	58809/478(59287)	0.944727070283772	0.014007348666834	-0.422503427814294	0.450518947330977	0.221850252875972	0.0594971881729604	-0.374049124205647	0.493785614850188	0.220543137971269	0.0271036849729763	-0.40940159809024	0.46360929687317	0.221847596646359	-0.146103177011384	-0.595870368891772	0.300293399189814	0.227675176328133	0.0755584076561683	-0.349729092605842	0.50361407814181	0.216887274423885	-0.152258691465019	-0.591744401885795	0.286447916279309	0.223145820408369	-0.165400935858003	-0.615149561068776	0.280976642794361	0.227664258491593	-0.153897516548644	-0.593379807464454	0.284805597827952	0.223143937433167	-0.0348906135015488	-0.468358883037518	0.399320067053965	0.220500878432067	-0.206130636942952	-0.659621168350981	0.243028463406834	0.229303693790059	-0.176195368114955	-0.629698711745726	0.272976591702169	0.229313064481918	0.0478279889758957	FALSE
Liking for going to a cafe	20668	20668	Categorical single	96	Online follow-up > Food (and other) preferences	1039	ordcat	23847	0.443470742480237	-0.017573972980465	-0.0625138117155176	0.0273697097361347	0.0229295334698372	0.0218970333909804	FALSE	ordcat	143230	0.950072453071611	1.90469908271921e-05	-0.000610190744302213	0.000648538286201627	0.000321406894295394	0.0474766879640822	FALSE	NA	NA	NA	NA	NA	NA	NA	NA	NA	NA	NA	NA	NA	NA	NA	NA	NA	NA	NA	NA	NA	NA	NA	NA	NA	NA	NA	NA	NA	NA	NA	NA	NA	NA	NA	NA	NA	NA	NA	NA	NA	NA	NA	NA	NA	NA	NA	NA	NA
Liking for bitter/ale	20617	20617	Categorical single	96	Online follow-up > Food (and other) preferences	1039	ordcat	23272	0.443500974622124	0.0180718269674854	-0.0281466123119998	0.0642906124024003	0.0235866853941345	0.0219003591858454	FALSE	ordcat	139622	0.204903795438047	-0.000419395671297582	-0.00106775497589086	0.000228629532834435	0.000330848731513153	0.0113214470730444	FALSE	ordcat	142189	0.461475284911951	0.031207942603543	-0.0152451566245838	0.0776561415170869	0.0238820050321934	-0.0125903281568898	-0.0597869070467777	0.0345563977752106	0.0240894294177527	-0.0128711400562804	-0.0596360623860544	0.0339140300413402	0.0238942609397081	0.0150064811458074	-0.0308949136652631	0.0609930186466275	0.0235155606712449	0.000878872594794032	-0.0458680040384562	0.0475048859197646	0.0238716013093209	-0.0178139070253878	-0.0628251433375892	0.027111633593646	0.0230262649598426	-0.0139327770166906	-0.0595753729495459	0.0317019711519733	0.0233353062067578	-0.000187611473487653	-0.0449332924768606	0.0448119667384117	0.0230268412165368	-0.0304143263753589	-0.0763068112579972	0.0153402394182972	0.0234617737577841	0.00105869900337432	-0.0446565167439656	0.046800873889989	0.0233973412459383	-0.0175369126931096	-0.0635613503982095	0.0285623056802667	0.0235825180269183	0.0269040640447964	FALSE
Operative procedures - OPCS4: D24.1 Implantation of intracochlear prosthesis	41272	41272.D241	Categorical multiple	240	Health-related outcomes > Hospital inpatient > Summary Operations	2005	binary	64043/32(64075)	0.443532196161013	0.271999382087609	-0.423521217494594	0.988100588126018	0.356412143520405	0.0219070107755754	FALSE	binary	383146/163(383309)	0.743103350717607	-0.00176191740437142	-0.0123047559903372	0.00879030087985078	0.00537528108354021	0.0376230357451217	FALSE	binary	390264/163(390427)	0.277544109557674	-0.675716729545781	-1.52330205735799	0.0995979983279913	0.408336531783168	-0.51979361310934	-1.33178014144866	0.234465262388878	0.394498894525568	-0.239428793029183	-0.955524123777723	0.456085214481808	0.356448506281062	-0.0915491605410223	-0.762835321523457	0.575503899301705	0.33830292743674	-0.22965645985038	-0.945756221689702	0.465862331016966	0.356450925327984	-0.0501659757707943	-0.698768515709575	0.602222097995196	0.329025240425927	-0.309609947520019	-1.02569891193638	0.385897320666795	0.356445060175201	-0.802940845559586	-1.65051602814479	-0.0276383127186421	0.408330458680295	-0.981440515389029	-1.92648416155006	-0.150334865981869	0.445513403199333	-0.0463213687347696	-0.705692834998523	0.613050129511015	0.333437340410175	-0.272431592653326	-0.988524500927222	0.423079896408263	0.356447205810945	0.0173498403254736	FALSE
Operative procedures - main OPCS4: D24.1 Implantation of intracochlear prosthesis	41200	41200.D241	Categorical multiple	240	Health-related outcomes > Hospital inpatient > Summary Operations	2005	binary	64043/32(64075)	0.443532196161013	0.271999382087609	-0.423521217494594	0.988100588126018	0.356412143520405	0.0219036849807104	FALSE	binary	383147/162(383309)	0.826451447311694	-0.00118240988040132	-0.0117561019282118	0.0094060999058311	0.0053923525490949	0.0416270937661889	FALSE	binary	390265/162(390427)	0.227943187402996	-0.793576784382894	-1.68452169923812	0.00688883478262902	0.425002522060156	-0.519792080771315	-1.3317779264229	0.234466003912478	0.394498506816781	-0.239420768658819	-0.955515334414714	0.456092427308672	0.356448092187032	-0.0915644949228129	-0.762849839206884	0.575487737335466	0.338302496448063	-0.229711903308211	-0.945810905636349	0.465806082344149	0.356450514338946	-0.0502862423517503	-0.698887949384128	0.602101005628662	0.329024806274412	-0.309614817819594	-1.02570303688257	0.385891660841852	0.356444657078634	-0.80290734400677	-1.65048194536781	-0.027605505036054	0.408330127248884	-0.981508494996331	-1.92655159932331	-0.150403545238696	0.445513094573574	-0.0463531274544599	-0.705723769932015	0.613017546473864	0.333436908725594	-0.272476056050724	-0.988568202578643	0.42303462482642	0.356446793484816	0.014797235224638	FALSE
Operation code: biopsy	20004	20004.1614	Categorical multiple	5	UK Biobank Assessment Centre > Verbal interview > Operations	100076	binary	63993/50(64043)	0.443583666691213	-0.217629516885975	-0.78619890544301	0.33836335845955	0.28501415622976	0.0219103365704403	FALSE	binary	382713/310(383023)	0.493634206981532	0.00267225242397638	-0.00497435534898815	0.01034535497183	0.0039057879633688	0.0253950094974961	FALSE	binary	389824/314(390138)	0.957111954468019	0.219964822325081	-0.341496160020422	0.792296242026671	0.287325240726647	0.112347737396025	-0.475268487996212	0.702517897071438	0.29832621608468	-0.133713857909443	-0.757246050559597	0.480535702848652	0.313288901075705	0.0928871328113287	-0.480692418211491	0.673513176356129	0.292432565508674	0.185533636113634	-0.381778836368304	0.761878251073807	0.289794188763835	0.264825714888594	-0.272434507710657	0.820416958191872	0.277066242780709	0.146100106911645	-0.415351833668819	0.718422813761637	0.287320614007565	0.298546152452763	-0.234684747661274	0.851327842942285	0.275350578685752	0.00455105856535281	-0.583054719770617	0.594710864122786	0.298320744678191	0.228844366387286	-0.32201755262941	0.793871153532086	0.282841339667743	0.217942756855103	-0.338045333281746	0.786507589558473	0.285011723347682	0.0483026379106698	FALSE
Date I28 first reported (other diseases of pulmonary vessels)	131312	131312	Date		Health-related outcomes > First occurrences > Circulatory system disorders	2409	binary	64058/17(64075)	0.443799909154562	0.37439482514532	-0.582736101438819	1.38759995387655	0.492907783689602	0.0219136623653053	FALSE	binary	383226/83(383309)	0.649144907826297	-0.00342590169998135	-0.018223664587382	0.0113605001286367	0.00752968355281398	0.0329627870834053	FALSE	binary	390342/85(390427)	0.579823390379994	-0.897303828648754	-2.1909453919427	0.197966307997431	0.591566264623665	-0.846005978607126	-2.13965016058755	0.249267415738354	0.591590093447624	-0.209950727241016	-1.17307425460193	0.720495688918017	0.474405263510765	-0.139021178675358	-1.0623296970052	0.769777025669855	0.459533404462173	-0.486789237806235	-1.56507377399852	0.503945882705283	0.516450744145434	0.0798269683668578	-0.761133301728422	0.942501950860205	0.428249474058259	-0.568276548444275	-1.64655170758795	0.422447336603832	0.516441452774291	-1.02553642542619	-2.31916991135677	0.0697234747657942	0.591486176614098	-0.545903283377912	-1.62418394515414	0.44482721795026	0.516445809889111	-0.152132997650417	-1.07544068366661	0.756664326319416	0.459532852417149	-0.377382812618747	-1.3905411377337	0.579694687611998	0.492861743425177	0.0324686119252811	FALSE
Number of automated diagnostic comments recorded during 12-lead ECG	12654	12654	Integer			104	ordcat	5858	0.443925861759283	-0.0384976942385391	-0.137112125599406	0.0600887029072557	0.0503050273774213	0.0219169881601703	FALSE	ordcat	34804	0.136736925803576	0.00106909502073148	-0.000332102243514677	0.00245224911647113	0.000707053440434807	0.0080685546537731	FALSE	ordcat	35425	0.557620703488984	0.0276964369882255	-0.0734176560628696	0.128763279236188	0.0511229553280191	0.0296998196981299	-0.0726199937395394	0.131534652834521	0.0517089919618069	0.00459694449497807	-0.0941758837533613	0.102965543744041	0.0505023904678784	-0.0120635211433026	-0.111469026090917	0.0873397823745448	0.0502719714389307	-0.0281490154797937	-0.12888000596881	0.0725788311557688	0.0511119265637559	0.0548454151828599	-0.0423578873544717	0.152196253909757	0.0492542423244993	0.000193898817258932	-0.0972860469173557	0.0980461440591578	0.0497880487615534	0.0317522714430274	-0.0669782102608842	0.127181943998872	0.0498856633800582	0.0976595526370929	-0.00129622195298891	0.196765211543152	0.050117153780252	0.0266896998918374	-0.0716734040110074	0.12442473169708	0.0499231397951834	0.0381128810761574	-0.0602492263091785	0.137507605170681	0.0502405574477442	0.0314383831313706	FALSE
Illnesses of father	20107	20107.1	Categorical single	1010	UK Biobank Assessment Centre > Touchscreen > Family history	100034	binary	38101/18147(56248)	0.443961119756116	0.0138266699690486	-0.0215742677745071	0.0492267823828659	0.0180616555396744	0.0219203139550353	FALSE	binary	227502/109483(336985)	0.924968995457847	2.38169028122714e-05	-0.000471842517947863	0.000519496971091175	0.000252896781461961	0.0462916594715939	FALSE	binary	231760/111460(343220)	0.685178526335306	0.0103170677060836	-0.0253179792120225	0.0459520666011929	0.0181812991077447	-0.0029119545516448	-0.0391184247211979	0.033289101268682	0.0184714686542136	0.0165587552144352	-0.0190761724731364	0.0521939588272319	0.0181813214537912	-0.00626812055105945	-0.0415555428785643	0.0290213858304416	0.0180044839216984	-0.011385369178044	-0.0471020783684525	0.0243295976795279	0.0182225293874033	-0.00673851351199599	-0.0413387351764663	0.0278693699340656	0.0176552960724208	0.0158859974300383	-0.0190903604190222	0.0508679153056205	0.0178466667614168	0.013921256060886	-0.0206735851389942	0.0485246424271998	0.0176527777070898	0.00251589916278671	-0.0326858666374891	0.0377208165744177	0.0179610547999516	0.0122755809610793	-0.0228267941202988	0.047382339310173	0.0179106604352618	-0.0139141649909446	-0.0493132564361295	0.0214857397160456	0.018061132756345	0.0370838619362177	FALSE
Operative procedures - OPCS4: G47.5 Insertion of nasogastric tube	41272	41272.G475	Categorical multiple	240	Health-related outcomes > Hospital inpatient > Summary Operations	2005	binary	63968/107(64075)	0.44408351569763	-0.148414381764718	-0.532302818769917	0.231406446020145	0.194230218732186	0.0219236397499002	FALSE	binary	382565/744(383309)	0.735736003305466	-0.000849976386954621	-0.00578487443964325	0.00408885710770967	0.00251818174480419	0.037249611466068	FALSE	binary	389671/756(390427)	0.445819196903118	0.362791792614496	-0.00101568812731314	0.73419393596565	0.187025290370411	0.16862239125892	-0.218472302688883	0.558144750637764	0.197499424729471	0.216517976248756	-0.15999327729987	0.597834612842575	0.192748420360754	0.294940204666094	-0.0701166341355768	0.667318723925877	0.187588542611431	0.122343388641316	-0.264742716801972	0.5118573080009	0.197494868244637	0.350879589957844	-0.00390313809494531	0.715188736983078	0.182944059512918	0.42158178878031	0.0687810769334217	0.78432986181818	0.182046758683944	0.11031434934364	-0.264595073298182	0.490380407807398	0.192026438280941	0.29400971014348	-0.0710477097699078	0.666388877918741	0.187588854110806	0.139249056771001	-0.238877808683965	0.521818949704156	0.193473741715647	0.148410778187303	-0.231398953688059	0.532288264416281	0.194230081019722	0.0260706942560917	FALSE
Operative procedures - secondary OPCS4: Y20.4 Fine needle aspiration NOC	41210	41210.Y204	Categorical multiple	240	Health-related outcomes > Hospital inpatient > Summary Operations	2005	binary	63698/377(64075)	0.444113301051269	0.0791217541010397	-0.123545635642274	0.28218387559109	0.103416410351069	0.0219269655447652	FALSE	binary	380965/2344(383309)	0.410951784953634	-0.00116949624997509	-0.00395673609800602	0.0016187699671933	0.00142222780276759	0.021365049214298	FALSE	binary	388047/2380(390427)	0.442032660729461	0.0501493435415456	-0.148159413314451	0.248655242485891	0.101148213143633	-0.0743894747126504	-0.282368619961564	0.132572713353769	0.105760460075875	0.0928960116446922	-0.102932897097386	0.289225286204171	0.0999631717855377	0.0363525694939852	-0.159938059083954	0.233085315288707	0.100183313666423	0.0601453589323158	-0.137907436815934	0.258427035243923	0.101026019015078	-0.133955979398707	-0.335502093212926	0.0673805078833927	0.102692155619975	0.0457081332854047	-0.148933848328906	0.240991641021753	0.0993948490268265	-0.0161037999766675	-0.211187341320337	0.179565681299289	0.0996054184369785	-0.0771597039021922	-0.27931083064201	0.124708894444044	0.102981595234741	0.0522432941173002	-0.142631241606544	0.247731647241115	0.0995061850852359	-0.0792043579042712	-0.282256735942405	0.12345304337321	0.103411638364894	0.0258475873835251	FALSE
Operative procedures - OPCS4: Y20.4 Fine needle aspiration NOC	41272	41272.Y204	Categorical multiple	240	Health-related outcomes > Hospital inpatient > Summary Operations	2005	binary	63698/377(64075)	0.444113301051269	0.0791217541010397	-0.123545635642274	0.28218387559109	0.103416410351069	0.0219302913396302	FALSE	binary	380965/2344(383309)	0.410951784953634	-0.00116949624997509	-0.00395673609800602	0.0016187699671933	0.00142222780276759	0.0213672077361423	FALSE	binary	388047/2380(390427)	0.442032660729461	0.0501493435415456	-0.148159413314451	0.248655242485891	0.101148213143633	-0.0743894747126504	-0.282368619961564	0.132572713353769	0.105760460075875	0.0928960116446922	-0.102932897097386	0.289225286204171	0.0999631717855377	0.0363525694939852	-0.159938059083954	0.233085315288707	0.100183313666423	0.0601453589323158	-0.137907436815934	0.258427035243923	0.101026019015078	-0.133955979398707	-0.335502093212926	0.0673805078833927	0.102692155619975	0.0457081332854047	-0.148933848328906	0.240991641021753	0.0993948490268265	-0.0161037999766675	-0.211187341320337	0.179565681299289	0.0996054184369785	-0.0771597039021922	-0.27931083064201	0.124708894444044	0.102981595234741	0.0522432941173002	-0.142631241606544	0.247731647241115	0.0995061850852359	-0.0792043579042712	-0.282256735942405	0.12345304337321	0.103411638364894	0.0258497747058052	FALSE
Volume of G-front-middle (right hemisphere)	27713	27713	Continuous		UK Biobank Assessment Centre > Imaging > Brain MRI > T1 structural brain MRI > Freesurfer a2009s	197	cont	5961	0.44415926683306	-0.0182537765114644	-0.0650332892818937	0.0285257362589649	0.0238626874485742	0.0219336171344951	FALSE	cont	35529	0.275002791275623	0.000364024782481635	-0.000289625632969164	0.00101767519793243	0.000333489875444355	0.0147642894146089	FALSE	cont	36160	0.108190873309477	-0.0341531516982593	-0.0813579676334471	0.0130516642369285	0.0240837258410875	0.00810241321572135	-0.0396192252414854	0.0558240516729281	0.0243474068168993	0.0070580113463275	-0.039665854431583	0.053781877124238	0.0238383468156297	0.0143534221953674	-0.0319955061746052	0.06070235056534	0.023647055110293	0.00728227264469727	-0.0398003250321091	0.0543648703215037	0.0240213705290432	0.0110072215673951	-0.0344029755969861	0.0564174187317764	0.0231681178547177	-0.01935572927624	-0.0652676712611814	0.0265562127087014	0.0234241062419439	-0.04789534163847	-0.0937337189583559	-0.00205696431858402	0.0233865738167096	0.00235560309225951	-0.0440483803350078	0.0487595865195268	0.0236751440007968	0.00595325867799336	-0.0402341692107103	0.052140686566697	0.0235646581506391	0.0183242934565378	-0.0281681971323368	0.0648167840454124	0.0237203000335636	0.00754188722166324	FALSE
Histology of cancer tumour	40011	40011.9061	Categorical single	38	Health-related outcomes > Cancer register	100092	binary	64021/54(64075)	0.444163374817478	-0.209136792017004	-0.755034602621267	0.326018233075922	0.274127507106633	0.0219369429293601	FALSE	binary	382922/387(383309)	0.21570983921336	0.00433017098832159	-0.00252193926517822	0.011210622411057	0.00350154782350364	0.0118200656190641	FALSE	binary	390033/394(390427)	0.0780547658510559	0.365820863883598	-0.152367973093625	0.89979819057446	0.266877774149822	0.076234637717636	-0.493855275463334	0.646324599404128	0.28893360543767	0.511513134891223	0.0099924572719647	1.03366822218717	0.259718828904649	0.158107567325282	-0.38193849593818	0.707416202696478	0.276207983880883	0.140684736743281	-0.410171960873658	0.697512182931943	0.28080102709109	0.56648325911821	0.0847745913323632	1.07442920758165	0.251157274818488	0.134411816778255	-0.405628462657039	0.683714872795455	0.276205032698799	-0.0217716083379556	-0.578559252236305	0.539150889443873	0.283310897611325	0.472589821359995	-0.0260405122627731	0.992678956177811	0.258472184818215	0.5765313367542	0.0904776114215806	1.08760853886909	0.253039935109104	0.208909488484751	-0.32623605990984	0.754797735579047	0.274121788994568	0.00574609562973008	FALSE
Histology of cancer tumour	40011	40011.8081	Categorical single	38	Health-related outcomes > Cancer register	100092	binary	63964/111(64075)	0.444243800301965	-0.145713063460866	-0.522556437945354	0.227356126084635	0.190752526558915	0.0219402687242251	FALSE	binary	382654/655(383309)	0.670960899664013	0.00114080133762476	-0.00412021721619497	0.00641087573575939	0.00268577133995451	0.0340226213089277	FALSE	binary	389760/667(390427)	0.735995659587806	-0.0376055628965217	-0.434381041327049	0.3575966401767	0.201386187125352	0.25356505391607	-0.117943046742135	0.629196624460012	0.19005126895017	0.163625976778244	-0.211098669874212	0.541762016855982	0.191498364197908	-0.0511286159921136	-0.443238381828701	0.340477770697103	0.199298838523962	0.106171980008525	-0.275659831401887	0.489834014780988	0.194693196359615	-0.0522439211147447	-0.437952775702427	0.334415083657789	0.196430674808747	0.0364101686718205	-0.343537787771992	0.41860487663643	0.193845634831162	0.101263783301638	-0.26714364413685	0.474462816548216	0.188650825094084	-0.108788142717832	-0.508007596455823	0.288288782258248	0.202476889451536	0.183284474894128	-0.183679944623109	0.555358079844226	0.188001020172659	0.146238081350399	-0.226836601594066	0.523086386188533	0.190755165930244	0.0392011899033204	FALSE
	25849	25849	Continuous		UK Biobank Assessment Centre > Imaging > Brain MRI > T1 structural brain MRI > Regional grey matter volumes (FAST)	1101	cont	5926	0.444282920332517	-0.017838013156544	-0.0635645860491038	0.0278885597360158	0.0233255444923193	0.0219435945190901	FALSE	cont	35309	0.0621782466074772	0.000609016202081191	-3.10452171500223e-05	0.0012490776213124	0.000326556753596219	0.00445303056466931	FALSE	cont	35931	0.52752398790022	0.000756779515916192	-0.045397240562764	0.0469107995945964	0.023547608579658	-0.000599221052732411	-0.0473993304013859	0.046200888295921	0.023877240910946	0.0117859757407549	-0.0339440671976834	0.0575160186791933	0.023331297026989	0.0402934459480586	-0.00508586269544722	0.0856727545915644	0.023152353700309	0.0352802143231619	-0.0108241822613679	0.0813846109076917	0.0235222908583714	0.023583976795106	-0.0209073050817639	0.0680752586719759	0.0226992857622756	0.0212726359005604	-0.0236684675156256	0.0662137393167464	0.0229287830307791	0.0428487859680438	-0.00203993387653238	0.0877375058126199	0.0229020571282863	0.0326855806193292	-0.0126891550728492	0.0780603163115076	0.0231500205976296	0.00927702307212986	-0.0359212732052883	0.054475319349548	0.0230600018675229	0.0180298856478383	-0.0275106256073696	0.0635703969030461	0.0232345986704309	0.0300428715166893	FALSE
Pain or cramps in lower abdomen in past six months	120043	120043	Categorical single	1021	Online follow-up > Experience of pain	154	binary	17889/3876(21765)	0.444299806620241	0.0272400955183677	-0.042554844260193	0.0970450717877483	0.0356108539298953	0.021946920313955	FALSE	binary	108221/23201(131422)	0.454963798334791	0.000373616043286859	-0.000606407221001637	0.001353812461238	0.000500060592088324	0.0234307546192367	FALSE	binary	110216/23627(133843)	0.622569907108426	-0.0659523620562853	-0.136667090080359	0.00472412688096309	0.036067752776322	-0.0527338775903574	-0.124231069515237	0.0187030319526322	0.0364612848996907	-0.0102593702319838	-0.0802517692476331	0.059722359697319	0.0357063330910132	-0.0349032831577506	-0.104325088488248	0.0345214725998314	0.0354187183576162	0.0113006096316957	-0.0584700458844463	0.0810698280075074	0.0355955829692047	-0.0427980711660094	-0.110812922804317	0.0252596222256297	0.0347111597871206	-0.00282954355670932	-0.0714818312582171	0.0658514717063831	0.0350327546822112	-0.0170236893137027	-0.084953022622277	0.0509530359833316	0.0346687009478146	-0.0390049397043797	-0.108376832908769	0.0303708367014275	0.0353934926292165	-0.0235842737397163	-0.092510634727275	0.0453606894713708	0.0351699762870086	-0.0278901133051316	-0.0977254359370039	0.0419373575339901	0.0356269165783553	0.0344984470011812	FALSE
Date N64 first reported (other disorders of breast)	132104	132104	Date		Health-related outcomes > First occurrences > Genitourinary system disorders	2414	binary	62410/1665(64075)	0.4444380906922	0.0383749138628441	-0.0599910755948703	0.13675035267186	0.0501812281277016	0.02195024610882	FALSE	binary	373241/10068(383309)	0.452518644559343	-0.000526497058252367	-0.00189995708675478	0.000847266248346372	0.000700821853731042	0.0233249870488689	FALSE	binary	380190/10237(390427)	0.475449087495517	-0.0214066232536538	-0.120425168449782	0.0775666964704116	0.0505000634422607	-0.039051340013941	-0.139844376053113	0.0615908331096117	0.0513779848608993	0.0366940610122778	-0.0609023960980049	0.134331421767585	0.0497968707233222	0.0118576343546766	-0.0852004938523863	0.108985747403912	0.0495297489713143	-0.0242751126288695	-0.123386822093535	0.0747857496401453	0.0505461364831411	0.00446069583597026	-0.0908710010946719	0.0999596649365682	0.048674136024272	0.0598396384227503	-0.0356230464498917	0.155465483437868	0.0487399159308344	-0.0441559030336189	-0.140715519470024	0.0524985915863392	0.049281845035183	-0.0501095248937791	-0.148409341244894	0.0481848303731436	0.0501436740446083	-0.0228896227329634	-0.120562852784407	0.0748160729283041	0.0498338337539092	-0.037940079591899	-0.136316332041803	0.060427181432012	0.0501817602975604	0.0276149437858174	FALSE
Date E13 first reported (other specified diabetes mellitus)	130712	130712	Date			2404	binary	64022/53(64075)	0.444460023045921	0.210606965474221	-0.329179879008964	0.759664677513211	0.276076058893958	0.021953571903685	FALSE	binary	382919/390(383309)	0.680313191181482	-0.00143239405408832	-0.00824593878683093	0.00538641741634924	0.00347602585168254	0.0344651182869971	FALSE	binary	390034/393(390427)	0.449564042244263	-0.213841169172554	-0.770594296921165	0.331301715421331	0.279342454825675	0.286305978688001	-0.201169455790579	0.78242106499799	0.249667018518656	0.383988696315894	-0.0848767420578042	0.866600094858359	0.241584816585332	0.154210663843292	-0.336911081820179	0.652950633675644	0.251243783989578	0.151995698039289	-0.347059214146716	0.656438279628771	0.254671370446	0.0545947095836917	-0.440377737457083	0.556103372479532	0.252907784029928	0.0716237913257019	-0.427418654207671	0.576054091837523	0.254664954962537	0.237885554512354	-0.233717330301013	0.722488383008568	0.242775408283642	0.0620750419907737	-0.441268538647266	0.569586264545422	0.256519662682499	0.0196559370671481	-0.488231387447766	0.530411636509502	0.258475647442239	-0.210450911235863	-0.759512101086838	0.329339350669241	0.276078051097286	0.0263156743514589	FALSE
Operative procedures - main OPCS4: M65.4 Endoscopic resection of prostate using laser	41200	41200.M654	Categorical multiple	240	Health-related outcomes > Hospital inpatient > Summary Operations	2005	binary	63950/125(64075)	0.444716117712962	0.13724665964529	-0.214788982645056	0.49158221860582	0.179741019246432	0.02195689769855	FALSE	binary	382586/723(383309)	0.83334731085034	-0.000538098017559524	-0.00554912074070298	0.00447770580141076	0.00255723417328387	0.0419940424797099	FALSE	binary	389683/744(390427)	0.0469070821765079	-0.405146826372061	-0.796648636878315	-0.0240221846577463	0.196491473277412	-0.304637167862867	-0.690262175921876	0.0719375583085955	0.193857929942767	-0.0311399512442019	-0.378796681060297	0.315594549578658	0.176707645481696	0.027896950723657	-0.309736592351335	0.366636851830904	0.172144288021359	0.108477720498491	-0.227907801309175	0.446226753431047	0.171577347497748	0.168623542633756	-0.15169035793108	0.493436681608353	0.164224693950752	-0.149391138352245	-0.501925936880836	0.201206305201437	0.178920179867614	-0.256417461105104	-0.614298017540311	0.0984026825078687	0.181341585526173	0.00308777394816852	-0.337215955952054	0.343961430424117	0.173361187899468	-0.213109405936164	-0.572923615792115	0.143244066412891	0.182219078364639	-0.136773078128286	-0.49106509029327	0.215220060502797	0.179718392225296	0.00376438164399143	FALSE
Mean OD in genu of corpus callosum on FA skeleton	25394	25394	Continuous		UK Biobank Assessment Centre > Imaging > Brain MRI > Diffusion brain MRI > dMRI skeleton	134	cont	5595	0.444748006548486	-0.0201482542607851	-0.0718513345280118	0.0315548260064417	0.026373896562408	0.0219602234934149	FALSE	cont	33359	0.635295883160673	-0.000174950096677129	-0.000897991094143494	0.000548090900789235	0.000368891860228405	0.0322634260058712	FALSE	cont	33952	0.557451026648875	0.042896129224388	-0.00916191579999247	0.0949541742487685	0.0265597678519585	0.046187063363025	-0.00667406069770183	0.0990481874237517	0.0269694949702578	-0.00085957872777242	-0.052566643357676	0.0508474859021311	0.0263806993181031	0.00563636755414235	-0.0456949146088788	0.0569676497171635	0.0261889768844513	0.00925772068108663	-0.0427275297903951	0.0612429711525684	0.026522628416066	0.00379946243159511	-0.0464368267697406	0.0540357516329308	0.025630316664916	0.0152909947494819	-0.0355847856532259	0.0661667751521897	0.0259565820451058	-0.0138609067334468	-0.0646275207660221	0.0369057072991285	0.025900885880438	0.0247385408961003	-0.0264939026696377	0.0759709844618383	0.0261385499005446	0.0120297642960192	-0.0390662314227845	0.0631257600148229	0.0260689348557081	0.0199587837332162	-0.0315027151498695	0.0714202826163018	0.0262554128378901	0.0314318211645304	FALSE
Mean MD in superior corona radiata on FA skeleton (right)	25128	25128	Continuous		UK Biobank Assessment Centre > Imaging > Brain MRI > Diffusion brain MRI > dMRI skeleton	134	cont	5595	0.444971950020207	-0.0185574355841385	-0.0662016953458319	0.0290868241775549	0.0243034800296783	0.0219635492882799	FALSE	cont	33361	0.251356012670014	0.000395692129625716	-0.000280478244471362	0.00107186250372279	0.000344978705977626	0.013646175099292	FALSE	cont	33954	0.901892567042789	-0.0113416031212753	-0.0600203764496617	0.0373371702071111	0.0248356795002921	0.00238275525114736	-0.0470418907967273	0.051807401299022	0.0252162202276489	0.0102301103796505	-0.0381204659284599	0.058580686687761	0.0246682349356245	0.0169678004914687	-0.031031386724349	0.0649669877072863	0.0244889578857036	-0.00545031595011966	-0.0540610200646276	0.0431603881643883	0.0248009509098998	0.0186635042506191	-0.0283117698665679	0.0656387783678061	0.0239665622743311	0.002907716516012	-0.0446616452680846	0.0504770783001086	0.0242696629870568	0.0300188399520092	-0.0174523337221774	0.0774900136261957	0.0242195678786198	0.0221481917066919	-0.0257585728653933	0.0700549562787772	0.0244418042907922	0.00437756308574649	-0.0434016109617268	0.0521567371332198	0.0243767082096901	0.0175253190427706	-0.0305956320319515	0.0656462701174927	0.0245510812295699	0.0461087536637648	FALSE
Operative procedures - secondary OPCS4: Y81.8 Other specified spinal anaesthetic	41210	41210.Y818	Categorical multiple	240	Health-related outcomes > Hospital inpatient > Summary Operations	2005	binary	63952/123(64075)	0.445237299159646	-0.13867303283469	-0.49809197726028	0.217009926491952	0.18195518796052	0.0219668750831449	FALSE	binary	382574/735(383309)	0.0672198329761407	0.00465937209919177	-0.000330023823519684	0.00966349250959695	0.00254875921019859	0.00469046796753583	FALSE	binary	389682/745(390427)	0.679917308779275	-0.0171694864964481	-0.39227366232117	0.357520601812248	0.190734531446363	-0.247042761844817	-0.657097749602643	0.154668510912405	0.206390875076369	0.0324686564709475	-0.340748770200026	0.405687963623446	0.18988544429785	0.140704090025649	-0.216395567210664	0.501251491593595	0.182600004298505	0.125964683545789	-0.235510070600833	0.489967497987066	0.184582452224664	0.122306441986083	-0.228217226248375	0.477637093015745	0.179613294758087	0.205573998175563	-0.142641020680862	0.559083685335649	0.178567792730036	0.0357484282420638	-0.325640527395288	0.39966794546162	0.184538977441022	0.124508638764666	-0.232580234264116	0.48504493665388	0.182594375116605	0.161460947811852	-0.192933716496362	0.51987007616564	0.181373718532151	0.138149247522793	-0.217567258181042	0.497600415657253	0.181972160630786	0.0368870029310119	FALSE
Operative procedures - OPCS4: Y81.8 Other specified spinal anaesthetic	41272	41272.Y818	Categorical multiple	240	Health-related outcomes > Hospital inpatient > Summary Operations	2005	binary	63952/123(64075)	0.445237299159646	-0.13867303283469	-0.49809197726028	0.217009926491952	0.18195518796052	0.0219702008780098	FALSE	binary	382574/735(383309)	0.0672198329761407	0.00465937209919177	-0.000330023823519684	0.00966349250959695	0.00254875921019859	0.00469262648938007	FALSE	binary	389682/745(390427)	0.679917308779275	-0.0171694864964481	-0.39227366232117	0.357520601812248	0.190734531446363	-0.247042761844817	-0.657097749602643	0.154668510912405	0.206390875076369	0.0324686564709475	-0.340748770200026	0.405687963623446	0.18988544429785	0.140704090025649	-0.216395567210664	0.501251491593595	0.182600004298505	0.125964683545789	-0.235510070600833	0.489967497987066	0.184582452224664	0.122306441986083	-0.228217226248375	0.477637093015745	0.179613294758087	0.205573998175563	-0.142641020680862	0.559083685335649	0.178567792730036	0.0357484282420638	-0.325640527395288	0.39966794546162	0.184538977441022	0.124508638764666	-0.232580234264116	0.48504493665388	0.182594375116605	0.161460947811852	-0.192933716496362	0.51987007616564	0.181373718532151	0.138149247522793	-0.217567258181042	0.497600415657253	0.181972160630786	0.0368891902532919	FALSE
Operative procedures - main OPCS4: M42.1 Endoscopic resection of lesion of bladder	41200	41200.M421	Categorical multiple	240	Health-related outcomes > Hospital inpatient > Summary Operations	2005	binary	63499/576(64075)	0.445263997886898	0.0641761683698208	-0.100624303201211	0.22915998895062	0.0840839483020119	0.0219735266728748	FALSE	binary	380170/3139(383309)	0.764389300993476	-0.000369923424326002	-0.00278843108660716	0.00204973949228348	0.00123414473673913	0.0385706268347436	FALSE	binary	387219/3208(390427)	0.492949677865821	-0.0852413203612691	-0.253246335819267	0.0822765620603615	0.0855443589517418	-0.207764606545321	-0.384290631280733	-0.0326309987886037	0.0896530433954261	-0.157649303216007	-0.328586687007378	0.0124921334513724	0.0869590780775296	-0.137812214083984	-0.305607078515281	0.0295131732735184	0.0854417464047226	-0.144777984450024	-0.315917132268348	0.0255449447636923	0.0870566611677295	-0.12252177851533	-0.286731881309176	0.0415838657710263	0.0837087940389737	-0.0838345193803937	-0.248223619189057	0.0804346965625639	0.0837961269741813	-0.178940021867931	-0.345012821996538	-0.0131638382599535	0.0846086060812063	-0.185349823688306	-0.355488520541112	-0.0159262824995277	0.0865728154753908	-0.075377944397806	-0.239776910236695	0.0889010373687321	0.0838011375284105	-0.0643320071929707	-0.22936355818665	0.100516941072458	0.0841074252904272	0.0284483135745221	FALSE
Operative procedures - OPCS4: W74.2 Reconstruction of intra-articular ligament NEC	41272	41272.W742	Categorical multiple	240	Health-related outcomes > Hospital inpatient > Summary Operations	2005	binary	63962/113(64075)	0.445361736320157	0.144066777458423	-0.225953246555484	0.516902736471051	0.188971432077207	0.0219768524677398	FALSE	binary	382623/686(383309)	0.624035389464052	-0.00128570143305185	-0.00642614630417565	0.00385815207779287	0.00262287270734929	0.0316417717147298	FALSE	binary	389725/702(390427)	0.721382917589441	-0.0282229124926842	-0.391212439885686	0.33402986958182	0.184514634938647	-0.030642527114372	-0.401246183527274	0.337587925129766	0.187953016965168	-0.0375165873839595	-0.404187082126321	0.327628862706104	0.186177741948203	-0.212282174911983	-0.591514262898551	0.162675674459902	0.191835328816085	0.11105436851506	-0.239228325058315	0.463278252482245	0.178759947088741	-0.133094211505991	-0.494280941746457	0.227730580460029	0.183696753487527	-0.0699956367966343	-0.431201595930764	0.290848674097609	0.183706717938346	0.129814233261039	-0.209081528309814	0.472979361145898	0.173581127046612	-0.0261595561480255	-0.384014002873463	0.33204518270853	0.182190605019429	-0.213186993200547	-0.590137247221138	0.159991759179127	0.190808714652157	-0.147818830915089	-0.52044745669898	0.221987872023116	0.188863477201128	0.0385931143094624	FALSE
Operative procedures - main OPCS4: X67.1 Preparation for intensity modulated radiation therapy	41200	41200.X671	Categorical multiple	240	Health-related outcomes > Hospital inpatient > Summary Operations	2005	binary	64022/53(64075)	0.445454789172725	0.210189105860495	-0.329702818774452	0.759348779770147	0.276120259417214	0.0219801782626048	FALSE	binary	382973/336(383309)	0.925039782391084	0.000352440412056911	-0.00698671358696777	0.00770578986169491	0.00374601645930218	0.0462959765152823	FALSE	binary	390087/340(390427)	0.544000587356001	-0.169063017087652	-0.71819763493673	0.37080329169933	0.276113993165011	0.00125629151247235	-0.527904913916152	0.527123779933739	0.267604082582513	-0.0206661908941028	-0.544013698798597	0.501093391792485	0.265115947107229	0.0337144750099105	-0.474247117691382	0.54454365011812	0.25851147924733	-0.250354490753351	-0.81547998753162	0.300611422711705	0.282890681813701	-0.291279190474379	-0.840397629665222	0.248570419611686	0.276104957217121	0.0102159411902878	-0.497741797086302	0.521041315659585	0.258509479996664	-0.00997325399565028	-0.513377582468142	0.497597620724687	0.2565483850192	0.337165505880868	-0.131774826097107	0.819847798132438	0.241620283997545	-0.156717115322374	-0.692061268000946	0.373495150595975	0.270242221817814	-0.210103744637835	-0.759232104406943	0.329755966998906	0.276110516602651	0.0308478061157531	FALSE
Femur wards bone area (left)	23341	23341	Continuous		Assessment Centre > Imaging > DXA assessment > Bone size, mineral and density by DXA	125	cont	5689	0.445567799739757	-0.0141076328338394	-0.0503746176191262	0.0221593519514474	0.0184999641209383	0.0219835040574697	FALSE	cont	34053	0.582984209471567	0.000141553173189578	-0.00036381845683106	0.000646924803210217	0.000257838240499685	0.0297832844068382	FALSE	cont	34651	0.606885833931437	-0.00514980529358254	-0.0416415802502894	0.0313419696631243	0.0186179440371526	0.0330296560619386	-0.00403180820839873	0.070091120332276	0.0189085970342272	-0.000423306175773054	-0.0367985190766828	0.0359519067251367	0.0185584745859061	0.032302099990389	-0.00365933882473219	0.0682635388055101	0.0183473688563993	0.0201675595644372	-0.016173873938427	0.0565089930673013	0.0185412404847102	0.0175293029815227	-0.0176548554819088	0.0527134614449541	0.0179508038193161	0.00829955284439826	-0.0273419432454705	0.0439410489342671	0.0181841354767977	0.0177193651784439	-0.0178520340036639	0.0532907643605517	0.0181483723409289	0.00855703322736772	-0.0273894254050826	0.0445034918598181	0.0183397260326955	0.0143587945491866	-0.0213980623807847	0.0501156514791579	0.0182429920730487	0.0136151170743613	-0.0224254317308671	0.0496556658795898	0.0183877304274751	0.0337656940373595	FALSE
Operative procedures - secondary OPCS4: Z53.9 Abdominal wall NEC	41210	41210.Z539	Categorical multiple	240	Health-related outcomes > Hospital inpatient > Summary Operations	2005	binary	64020/55(64075)	0.44571070756318	0.206139050131371	-0.323697594017594	0.744577195216106	0.270922439210264	0.0219868298523347	FALSE	binary	382990/319(383309)	0.503652408112647	-0.00257066586063321	-0.0101079615172538	0.00496761875481571	0.0038436134863408	0.0258396649974098	FALSE	binary	390106/321(390427)	0.46326023591468	-0.167932759947034	-0.706369695060784	0.361902672636844	0.270921810231584	-0.243647647786297	-0.805362650799332	0.302421751703255	0.280810771249387	-0.0219877378616084	-0.536162047744571	0.490704302128804	0.260540043275799	0.0292129476963552	-0.470366692248624	0.531478289262121	0.254257100937343	-0.49369327174319	-1.09686906081809	0.0807787062832079	0.298251835431798	0.0719115279702466	-0.411659102439735	0.562641164307368	0.247332656931445	-0.128130824700178	-0.647779084438152	0.388446579326923	0.262888232914211	-0.108150390580663	-0.617157067351851	0.40085626638996	0.258317610101372	-0.608898070896186	-1.22507768932079	-0.0256503184291453	0.303676463781157	-0.0810319278268472	-0.595198649156403	0.431652511850372	0.260536100506254	-0.206116200121471	-0.74454860597908	0.323714548770037	0.270919408219521	0.0269915569359989	FALSE
Operative procedures - OPCS4: Z53.9 Abdominal wall NEC	41272	41272.Z539	Categorical multiple	240	Health-related outcomes > Hospital inpatient > Summary Operations	2005	binary	64020/55(64075)	0.44571070756318	0.206139050131371	-0.323697594017594	0.744577195216106	0.270922439210264	0.0219901556471997	FALSE	binary	382990/319(383309)	0.503652408112647	-0.00257066586063321	-0.0101079615172538	0.00496761875481571	0.0038436134863408	0.025841823519254	FALSE	binary	390106/321(390427)	0.46326023591468	-0.167932759947034	-0.706369695060784	0.361902672636844	0.270921810231584	-0.243647647786297	-0.805362650799332	0.302421751703255	0.280810771249387	-0.0219877378616084	-0.536162047744571	0.490704302128804	0.260540043275799	0.0292129476963552	-0.470366692248624	0.531478289262121	0.254257100937343	-0.49369327174319	-1.09686906081809	0.0807787062832079	0.298251835431798	0.0719115279702466	-0.411659102439735	0.562641164307368	0.247332656931445	-0.128130824700178	-0.647779084438152	0.388446579326923	0.262888232914211	-0.108150390580663	-0.617157067351851	0.40085626638996	0.258317610101372	-0.608898070896186	-1.22507768932079	-0.0256503184291453	0.303676463781157	-0.0810319278268472	-0.595198649156403	0.431652511850372	0.260536100506254	-0.206116200121471	-0.74454860597908	0.323714548770037	0.270919408219521	0.026993744258279	FALSE
Mean thickness of S-circular-insula-inf (right hemisphere)	27672	27672	Continuous		UK Biobank Assessment Centre > Imaging > Brain MRI > T1 structural brain MRI > Freesurfer a2009s	197	cont	5961	0.445722995267221	-0.0188046810976591	-0.0671618358366431	0.0295524736413249	0.0246674580622856	0.0219934814420647	FALSE	cont	35529	0.446196687260811	0.000264871520175897	-0.000416676386236064	0.000946419426587859	0.000347723065794936	0.0230335865998964	FALSE	cont	36160	0.0379332973279016	-0.00266290500365021	-0.0518745103869439	0.0465487003796434	0.0251075825373053	-0.00985775407095971	-0.0596081533358293	0.0398926451939099	0.0253824732210556	-0.0162815681711095	-0.0649917770574555	0.0324286407152365	0.0248517718635226	0.0399009172431277	-0.00841841475073752	0.0882202492369928	0.0246523478909972	0.0408846202818856	-0.00819957105301195	0.0899688116167831	0.0250425763520447	0.0413979333812946	-0.00594275970178719	0.0887386264643763	0.0241530498690096	-0.011104733891826	-0.0589685021659311	0.036759034382279	0.024419920933864	-0.0108167751678198	-0.0586038513672892	0.0369703010316496	0.0243807929156074	-0.0170683107182456	-0.0654450382913598	0.0313084168548686	0.0246816309073111	0.0275495040361579	-0.0206014617053247	0.0757004697776405	0.0245664480398286	0.01938767135078	-0.0290813260347321	0.067856668736292	0.0247287066308612	0.00309724834857168	FALSE
Job code - historical	22617	22617.2113	Categorical single	2	Online follow-up > Work environment > Employment history	130	binary	15566/118(15684)	0.445795802005213	0.141405461771052	-0.222026875720629	0.507769245344351	0.185668538544865	0.0219968072369296	FALSE	binary	93418/703(94121)	0.70081916296318	-0.00100089641113023	-0.00610503586847476	0.0041082023293126	0.00260473321397649	0.03556596442756	FALSE	binary	95148/715(95863)	0.642994011987416	-0.115450596906962	-0.481637518096053	0.24779878058456	0.18558355754016	0.0255034194404998	-0.335132802996658	0.384400991863965	0.18307898835121	0.0371616214598656	-0.313537337447046	0.388175716271677	0.17856771938562	-0.179530139395558	-0.547676377048415	0.185248978780129	0.186465650562603	-0.296032978865196	-0.682971119433065	0.0834314167441498	0.194928489692234	-0.211187504525467	-0.573423823314741	0.148922642232423	0.183788699537646	-0.120270852842777	-0.478970695109631	0.237060396345029	0.182191180767725	0.10205598918245	-0.230865530837753	0.438853929244406	0.170462399914238	-0.0125238277678727	-0.361660198435606	0.337233548376375	0.177853284730047	-0.0620577108776155	-0.417403900516438	0.292627517946923	0.180672944782458	-0.143115684789131	-0.509270731632266	0.220101732850725	0.185567101935143	0.0353230675007656	FALSE
Operation code: lower limb surgery	20004	20004.1495	Categorical multiple	5	UK Biobank Assessment Centre > Verbal interview > Operations	100076	binary	63741/302(64043)	0.445826301839336	0.0880004371551722	-0.138263309125901	0.314824757481985	0.11546228200526	0.0220001330317946	FALSE	binary	381107/1916(383023)	0.8450856587689	-0.000307225549650756	-0.00338819282284878	0.00277571187366919	0.00157228795609227	0.0425811604213435	FALSE	binary	388186/1952(390138)	0.977304966263959	0.0159892919576854	-0.206784468836386	0.238763081327801	0.113545553654577	-0.0309570903852852	-0.260011086855033	0.197226015919267	0.116518073656139	0.0160392197154856	-0.206734285113941	0.238812779252253	0.113545427618896	0.0581581760776227	-0.159318831871702	0.276353083582779	0.111033745844313	0.0136389049557342	-0.209520357850019	0.236745402174397	0.11372820680808	0.0672383329693935	-0.145701360818652	0.281497942485344	0.108878340058818	0.0163351659014858	-0.202123668142323	0.235378642044529	0.11149928116691	0.0867555775945835	-0.12535856104726	0.300298490060664	0.108485979806356	0.0107322041281192	-0.209101390245523	0.230965099986691	0.112151488599564	0.0010720392669853	-0.218758868377599	0.221302214132482	0.112150099659749	-0.088235776404635	-0.315047491416115	0.138015127665997	0.115456443959316	0.0490922612537731	FALSE
Operative procedures - secondary OPCS4: S36.1 Full thickness autograft of skin to head or neck	41210	41210.S361	Categorical multiple	240	Health-related outcomes > Hospital inpatient > Summary Operations	2005	binary	63682/393(64075)	0.445845103602778	-0.0773715290864949	-0.276857866273039	0.12148849755278	0.101539174772134	0.0220034588266596	FALSE	binary	381060/2249(383309)	0.283227667838443	-0.0015592834187499	-0.00440678065109893	0.00128903210324803	0.00145291809940642	0.0151938352616128	FALSE	binary	388121/2306(390427)	0.312931276955607	-0.0151975534081277	-0.221152281889381	0.190492899781528	0.10492317799043	0.148454371956552	-0.0516486910517098	0.349030936411937	0.102132984866097	-0.0288730198799265	-0.235134562312831	0.177084700766084	0.105069232397434	0.0508242311675533	-0.148724193825034	0.250908464277823	0.101866418001559	0.00336237869763211	-0.201983793317794	0.208522036610667	0.104633295676405	0.0722774712855663	-0.123078312542738	0.268679071184249	0.099862036493015	-0.0139159378828466	-0.215521285928981	0.187968421159599	0.102847919231838	-0.0839370234928223	-0.286333533986446	0.118636571433763	0.103224569913221	-0.00229301284726315	-0.204723876355493	0.200315177500367	0.103242203028294	-0.154346219930152	-0.364207846287746	0.0547458658006609	0.106782496205041	0.0774367198603417	-0.121382362779337	0.276882574084517	0.101518366629252	0.0193031191215714	FALSE
Operative procedures - OPCS4: L94.3 Percutaneous transluminal insertion of subcutaneous port	41272	41272.L943	Categorical multiple	240	Health-related outcomes > Hospital inpatient > Summary Operations	2005	binary	64010/65(64075)	0.446025931338788	-0.189765114240932	-0.68590415756174	0.29773552082801	0.249679268263597	0.0220067846215245	FALSE	binary	382908/401(383309)	0.822915761614556	0.000767948786348448	-0.00595486585007234	0.00750395108985828	0.00343182368970656	0.0414608875841824	FALSE	binary	390018/409(390427)	0.780198864732837	0.142770173980479	-0.356290007985351	0.647217804994221	0.254673986516927	0.131691747620497	-0.376218087549721	0.642469663244821	0.25848719134357	-0.0249020556795892	-0.548184240975679	0.496791746468947	0.265084443457827	0.180361895343506	-0.30710535795667	0.676469007910067	0.24966277844099	0.114314104121351	-0.389043846370455	0.62183936003911	0.25652696856743	0.0761082632916955	-0.415014788002847	0.574849467842464	0.25124438098523	0.357630723701886	-0.106068870309273	0.836467916613299	0.239332816501774	0.331088809550057	-0.130181393979402	0.808146195200237	0.238272190179175	0.0878681345628086	-0.411184403628345	0.592308285146212	0.254670064707414	-0.117818646968579	-0.646897766573968	0.407965606881835	0.267563658640468	0.191376574629197	-0.296094017138122	0.687486907823382	0.24966447701948	0.0409991688175336	FALSE
Access to services score (Wales)	26422	26422	Continuous		Population characteristics > Baseline characteristics > Indices of Multiple Deprivation	76	cont	956	0.446094786442211	0.0489926792901006	-0.077438607375112	0.175423965955313	0.0644249320562884	0.0220101104163895	FALSE	cont	5462	0.608719094210723	0.000467758122952359	-0.00132421785824225	0.00225973410414696	0.000914087508080171	0.0309402521153514	FALSE	cont	5565	0.71501014208809	-0.0830437799179407	-0.210691797290621	0.0446042374547393	0.0651135355250995	-0.0410169168482016	-0.174043764554535	0.0920099308581314	0.0678572887554474	-0.00670595495590068	-0.138517503726143	0.125105593814341	0.0672373620846104	-0.0283838919768763	-0.157163322954937	0.100395539001185	0.0656906721035116	-0.0491189425776312	-0.175909259465239	0.0776713743099769	0.0646760206137509	-0.0579024789223855	-0.184140449922301	0.0683354920775303	0.0643942677567881	-0.0133858210381318	-0.141126270780827	0.114354628704563	0.0651606854811466	0.0267408952892796	-0.0988537394605718	0.152335530039131	0.0640661005150608	-0.100862846974061	-0.228588580187135	0.0268628862390122	0.0651531785468907	0.0174455788340744	-0.110173068698741	0.14506422636689	0.065098553904932	-0.0487649719999424	-0.174790478823628	0.0772605348237431	0.0642858893113447	0.0383371976026948	FALSE
Volume of G-front-inf-Opercular (left hemisphere)	27488	27488	Continuous		UK Biobank Assessment Centre > Imaging > Brain MRI > T1 structural brain MRI > Freesurfer a2009s	197	cont	5961	0.446108270260924	0.0184538827358982	-0.0290413921665074	0.0659491576383038	0.0242278047196047	0.0220134362112545	FALSE	cont	35529	0.981254156583644	-7.97796054418914e-06	-0.000673518199260227	0.000657562278171849	0.00033955601658961	0.0490718356069763	FALSE	cont	36160	0.899302342239714	-0.010179456622619	-0.0582551428279617	0.0378962295827238	0.0245280406935883	0.00876739114334492	-0.0398346523181421	0.0573694346048319	0.0247965862561607	-0.0111896016684507	-0.0587754647830009	0.0363962614460994	0.02427813472964	0.0193030668892653	-0.027900941687489	0.0665070754660196	0.0240833139297437	-0.00399136622738164	-0.0519425793991557	0.0439598469443924	0.0244645350034232	-0.0172793366887318	-0.0635272956341702	0.0289686222567066	0.0235955408761913	-0.0235208253646515	-0.0702797856998956	0.0232381349705927	0.0238562519314657	-0.00414768953090619	-0.0508317280243225	0.0425363489625101	0.0238180270795657	-0.000499661243810585	-0.0477597405753403	0.0467604180877191	0.0241119210254173	0.00177600630782221	-0.045263522304215	0.0488155349198594	0.0239993968484434	-0.0177349995113787	-0.0650852188518049	0.0296152198290476	0.0241579101309475	0.0460037621943217	FALSE
Job coding	22601	22601.24513424	Categorical single	497	Online follow-up > Work environment > Employment history	130	binary	15636/48(15684)	0.446306170661748	-0.221325498736197	-0.803641419447075	0.347376224542003	0.29165176954289	0.0220167620061195	FALSE	binary	93777/344(94121)	0.970644732315778	0.000137032046765597	-0.0071577738673578	0.00744718568484715	0.00372376627817166	0.0485602659298912	FALSE	binary	95514/349(95863)	0.663271988886303	0.369194204073263	-0.184200829347798	0.940964318567518	0.285172562382866	0.217821373678909	-0.369457306522764	0.812765366930873	0.299450548369566	0.439216634946497	-0.10550949592257	1.00498965606332	0.281496281420535	0.130542445762363	-0.44998924967498	0.720885867338108	0.296612793634862	0.534893940416062	0.00483080846677058	1.09045202322084	0.275253929562933	0.446584660954633	-0.0771419358542854	0.997684757263293	0.272541742657437	0.433411268830946	-0.0999755062541661	0.991281172510645	0.276667833129253	0.243122488744188	-0.310190556800377	0.814815766827808	0.285131269218535	0.165869385148059	-0.408462272009954	0.751991795417258	0.294006579261268	0.115658807405011	-0.464867072516713	0.70599652970389	0.296609802662741	0.22150698270914	-0.347062277773821	0.803696974341972	0.291581292186403	0.0361586246117503	FALSE
Operative procedures - secondary OPCS4: T64.8 Other specified transposition of tendon	41210	41210.T648	Categorical multiple	240	Health-related outcomes > Hospital inpatient > Summary Operations	2005	binary	64058/17(64075)	0.446434288048846	0.37228238097654	-0.584942288902072	1.38557045460586	0.492953957496566	0.0220200878009844	FALSE	binary	383220/89(383309)	0.0449734216381296	-0.0146412951762168	-0.0291578824704975	-0.000327292396474019	0.00733915865755445	0.00332844068381972	FALSE	binary	390336/91(390427)	0.748518974784856	0.0163204086066184	-0.874549634024301	0.907190532203935	0.447317252663664	-0.29156702661087	-1.30476104491574	0.6655506742206	0.492901227542608	0.0101834504952027	-0.880684445247535	0.901051383267714	0.447316092674495	-0.140541989152906	-1.06388182457022	0.768288457038942	0.459565579568128	-0.897254318470344	-2.19092019650991	0.198047467384979	0.591687485394307	-0.461783851842924	-1.47497736337342	0.495333502129423	0.492900988799308	-0.16460483570732	-1.08794225606403	0.744223083803197	0.459564254896715	-0.803869313214433	-1.97042278352497	0.230914443421378	0.547801048005152	-0.261123161658366	-1.22427697134713	0.669355598141082	0.474437991398643	-0.738639858207779	-1.9051972183837	0.296148884656236	0.547803457450782	-0.377848823946335	-1.39103840085072	0.579264029158104	0.492898718970166	0.0397261472505359	FALSE
Operative procedures - OPCS4: T64.8 Other specified transposition of tendon	41272	41272.T648	Categorical multiple	240	Health-related outcomes > Hospital inpatient > Summary Operations	2005	binary	64058/17(64075)	0.446434288048846	0.37228238097654	-0.584942288902072	1.38557045460586	0.492953957496566	0.0220234135958494	FALSE	binary	383202/107(383309)	0.125916951836074	-0.0101683944223285	-0.0232929619232157	0.00285165416280699	0.00665776194952293	0.00753324123640131	FALSE	binary	390318/109(390427)	0.836907540853103	0.278397912557432	-0.542996199677826	1.12984009429208	0.420713816415879	-0.157787564963905	-1.12093003765802	0.772679026171837	0.474421703220805	0.105521214881581	-0.758305159108735	0.981200091656288	0.437017689684948	-0.140719522926806	-1.06404216662753	0.768093203003956	0.459546640039387	-0.337959565556058	-1.35113695662834	0.619139393726829	0.492879239992363	-0.329704273536373	-1.29284388242617	0.600759415775773	0.474418465040255	-0.0591805625757999	-0.95002361601835	0.831662492420928	0.447293762826084	-0.6211245342953	-1.69940795862965	0.36960905703421	0.516447224255559	0.143837832173039	-0.697136690222736	1.00652626150355	0.428262269149449	-0.268844725316155	-1.23197730080383	0.661611324340535	0.474415220783471	-0.378706796115946	-1.39188024669058	0.578387759691069	0.492876263361894	0.0433899120696443	FALSE
Canned soup intake	102540	102540	Categorical single	100004	Online follow-up > Diet by 24-hour recall > Soup/snacks/pastries yesterday	100109	ordcat	9676	0.446699094096909	-0.0757631047748387	-0.27150318284121	0.119288694810288	0.0996240345497678	0.0220267393907144	FALSE	ordcat	58196	0.531478866593974	0.000840571392816793	-0.00179791644515303	0.00348436818166167	0.00134723776311373	0.0272772405456743	FALSE	ordcat	59282	0.878051698342561	0.0815508939691384	-0.115572035703642	0.278810269783118	0.100826403059637	0.147702160547917	-0.0479015352006271	0.343851299085653	0.0999031236868648	0.16241248206122	-0.0322712358395357	0.357368455485919	0.0994948059535342	0.10025777461955	-0.0937959494194474	0.294917482054532	0.0991234027661139	0.154549559997488	-0.0382246415217654	0.347903927625865	0.0985881389905272	0.0782637469341844	-0.112747018944149	0.269788470303321	0.0976706035667457	0.109690652218015	-0.0828051149477582	0.303219758651553	0.098448372012236	0.181774411118917	-0.00500962840563673	0.369975823945861	0.0956337135457627	0.144124850551711	-0.0472298504535846	0.336367143131156	0.097830780161504	0.10871313856919	-0.0833354264571064	0.301303293074132	0.0981649027941656	0.075731422192314	-0.119357525363395	0.271005695256227	0.099610239001008	0.045102585414935	FALSE
Operative procedures - OPCS4: J40.3 Endoscopic retrograde renewal of tubal prosthesis in bile duct NEC	41272	41272.J403	Categorical multiple	240	Health-related outcomes > Hospital inpatient > Summary Operations	2005	binary	64038/37(64075)	0.446866439461637	-0.2514022022631	-0.917453856987017	0.395385093186625	0.331939065830084	0.0220300651855794	FALSE	binary	383115/194(383309)	0.825433867061271	0.00108734554195826	-0.00857097696649736	0.0107757854486993	0.00493013732629625	0.0415709721982386	FALSE	binary	390229/198(390427)	0.528561046054156	0.0195051520406123	-0.680639408914581	0.71964980242525	0.353662956433374	-0.136992770306804	-0.886647204563086	0.593940881039138	0.373500343768962	0.185300292360438	-0.47974626139448	0.863128946573572	0.339423661241056	0.285161064681745	-0.353646849634838	0.946029427128398	0.328678646902288	0.142491516658179	-0.533071064996694	0.827051754077089	0.343706211946844	-0.235630600147491	-0.966646249716071	0.483800266692285	0.366064345693847	-0.190819302733627	-0.921834191634962	0.528610670291374	0.366063913331609	-0.316890133525882	-1.06652735312983	0.414025325770544	0.373491004389907	-0.409387540713346	-1.205286022076	0.349602045475501	0.391771795089059	0.225460715923818	-0.421324899104801	0.891510708535429	0.331954378185018	0.251620294074074	-0.39516818337528	0.917672995181871	0.331955836190774	0.0300931799291308	FALSE
Other egg intake	102980	102980	Categorical single	100003	Online follow-up > Diet by 24-hour recall > Milk/eggs/cheese yesterday	100107	ordcat	9676	0.446915626274427	-0.133671343583833	-0.481304413769685	0.210430869563852	0.176044184246019	0.0220333909804443	FALSE	ordcat	58193	0.619025057553996	0.00125232265355248	-0.00368039089157858	0.00619235523472448	0.00251747590813399	0.0314172854429287	FALSE	ordcat	59279	0.965582274875059	0.0927203172682803	-0.260633858634294	0.447723909386963	0.180293385235325	0.102170545679183	-0.252202763453016	0.458035302883715	0.18096862267255	0.00962745859363988	-0.352963045055687	0.372164382555843	0.184583586594692	-0.111585936255843	-0.479838985466715	0.255094237363681	0.186984500052674	0.0594303112409809	-0.293876149668859	0.414394792263257	0.18026831282782	0.037306064119361	-0.307907872450972	0.385818530112171	0.176565996254505	-0.0591116984036242	-0.420123699927606	0.294739479551063	0.183769118142866	-0.0779769914682826	-0.433787830763973	0.279238339893502	0.181556525426321	0.064597108170543	-0.284545585527371	0.416262886255162	0.17835727423675	0.0820553142400774	-0.264454955922116	0.431637432793649	0.177166602238716	0.136380266862805	-0.207677711955585	0.48402321130643	0.17605531827981	0.0486329235749595	FALSE
Fraction acceleration <= 90 milli-gravities	90125	90125	Continuous		Additional exposures > Physical activity measurement > Acceleration intensity distribution	1010	cont	13814	0.446968899200025	0.0125657330111656	-0.0198268555830873	0.0449583216054185	0.0165256861021127	0.0220367167753093	FALSE	cont	81718	0.534553558394433	-0.000145152974245643	-0.000603242138514979	0.000312936190023694	0.000233719794125142	0.0274348126403039	FALSE	cont	83289	0.117075695985534	0.00333952280559375	-0.0295646941052078	0.0362437397163953	0.01678793024895	-0.0434662379688973	-0.0768925488070508	-0.0100399271307438	0.0170543057247604	-0.00234196934647617	-0.0353259091937539	0.0306419705008016	0.0168286053727626	-0.0093788088811757	-0.0417363381120695	0.0229787203497181	0.0165090068920097	0.00686300618135301	-0.0260888155087276	0.0398148278714337	0.0168122184949283	-0.0260125968031378	-0.0577080111005659	0.00568281749429041	0.0161711918529847	-0.0269355632918993	-0.0591600904742178	0.00528896389041923	0.0164411484433342	-0.0241027107050133	-0.0559608104395562	0.00775538902952958	0.0162541949458165	-0.0105467269494863	-0.0428276459130094	0.0217341920140367	0.016469919870779	-0.0164339979120308	-0.0487778989740809	0.0159099031500194	0.0165020537179351	-0.0121711349692801	-0.0446317984886487	0.0202895285500885	0.0165616266290447	0.00809527975851962	FALSE
Methods of admission to hospital (recoded): Emergency admission: GP	41249	41249.2002	Categorical multiple	264	Health-related outcomes > Hospital inpatient > Summary Administration	2001	binary	53029/10936(63965)	0.447039149324656	-0.0160183013337316	-0.0573137974657243	0.025270319871076	0.0210673301474357	0.0220400425701743	FALSE	binary	316721/66008(382729)	0.0574583331137389	0.000559743307966789	-1.77229687860461e-05	0.001137273057728	0.000294646283573861	0.00416810568122949	FALSE	binary	322601/67235(389836)	0.199226878526331	0.00516347546791079	-0.0366019929713879	0.0469268435366204	0.0213083213309803	0.01573366460422	-0.0265179745805631	0.0579748977477483	0.0215542390043347	0.0248630568204773	-0.0167321384079419	0.0664600596624586	0.0212224503328552	-0.00749395128562427	-0.0488177619326719	0.0338352011719232	0.0210848928214033	0.00871958947394299	-0.0330609565158272	0.0504978939089013	0.0213159780193546	0.0281330774585885	-0.0122370109403078	0.0685265225649945	0.0206029169132009	0.0498566498798205	0.00913993899541112	0.0905915479400192	0.0207784422860527	0.0134304228846715	-0.0270307524188471	0.0539129448482837	0.0206488746144376	0.025279939554304	-0.0157826547940271	0.0663537283891161	0.0209531206132814	0.0438028567520329	0.00294129295272117	0.0846798683030752	0.0208516447481617	0.0160376428804232	-0.0252597619125059	0.057341764410264	0.0210717739731549	0.0130605013342666	FALSE
Operative procedures - OPCS4: V38.5 Primary posterior interbody fusion of joint of lumbar spine	41272	41272.V385	Categorical multiple	240	Health-related outcomes > Hospital inpatient > Summary Operations	2005	binary	64051/24(64075)	0.447077842608784	-0.312773720552835	-1.15438294791286	0.491659196542083	0.414147218164073	0.0220433683650392	FALSE	binary	383151/158(383309)	0.993506167634438	-4.44621081546607e-05	-0.0107513139017283	0.0106882994068549	0.00546223915066391	0.049687014332585	FALSE	binary	390265/162(390427)	0.381899120371152	0.351674639822165	-0.452707814170837	1.19323755507932	0.414123510117718	0.161527146397574	-0.702273920493648	1.03718139596407	0.437012814110587	0.347583433467301	-0.456797308559975	1.18914474663541	0.414122630400684	0.658027838035545	-0.0782555733338984	1.45924338787813	0.387385178536877	0.0179840375063379	-0.872839399995421	0.908807487050454	0.447292283484501	-0.214604440132867	-1.13790129862565	0.694181668806975	0.459541965762778	0.729731495504365	0.00831495063668926	1.52196306177537	0.381472207446529	0.153464980571195	-0.667885775897567	1.00486672891206	0.420699629859098	0.296783853322271	-0.50759461471362	1.13834312738136	0.414121486858824	0.0488523712050469	-0.814939443630161	0.924497639772245	0.437007937630496	0.31337349612634	-0.491005849370602	1.15493356636018	0.414121930870752	0.0229428233955991	FALSE
Operation code: cataract extraction/lens implant	20004	20004.1435	Categorical multiple	5	UK Biobank Assessment Centre > Verbal interview > Operations	100076	binary	63368/675(64043)	0.447283330507317	0.0589594056742497	-0.0931162564648469	0.211179182581183	0.0775918571271876	0.0220466941599042	FALSE	binary	378940/4083(383023)	0.521815396363228	-0.000692974647697077	-0.00281293561401137	0.00142774316890284	0.00108177493082148	0.0268066827836298	FALSE	binary	385990/4148(390138)	0.438090479741949	0.0482088654947671	-0.10149550100834	0.198006974291877	0.0763708995952471	-0.038859432005577	-0.194080818097155	0.11593272038683	0.0790485046273434	0.0232274353355368	-0.127130459606439	0.173617188379708	0.0766881050785252	-0.0936978383759819	-0.24675551436239	0.0591330178616602	0.0779976719653609	-0.0670589640044209	-0.221576065329044	0.0870944075986299	0.0787063576306278	0.000266694269076244	-0.146727535314386	0.147600266002009	0.0750524845481465	-0.060595561825184	-0.211366568168993	0.0901647292766256	0.076887685427172	0.0865557511061995	-0.0570259047951027	0.230787035059609	0.0733925906023538	-0.0218627727728672	-0.172194065702106	0.128500471981084	0.0766745368898701	-0.0553391357375983	-0.206345314016775	0.0956347121904607	0.0770020069927815	-0.0590605282602822	-0.211262394952303	0.0929970494222832	0.0775826933808952	0.02567697624568	FALSE
Part of a multiple birth	1777	1777	Categorical single	100349	UK Biobank Assessment Centre > Touchscreen > Early life factors	100033	binary	61551/1546(63097)	0.447502408152046	-0.0391332922110222	-0.140195951503043	0.0618288363418933	0.0515269439427325	0.0220500199547692	FALSE	binary	368407/8735(377142)	0.343922976518795	-0.000703206787886758	-0.00215922786518493	0.000753160397422755	0.000742938726180343	0.0181013641858056	FALSE	binary	375233/8923(384156)	0.0933337647917328	-0.0118543944981766	-0.115074941098838	0.0913226470308833	0.0526416684793864	0.0153086334027609	-0.0886869601084399	0.119212497117539	0.053024656926356	-0.0023127185294105	-0.105282233926571	0.100629593457176	0.0525178617957331	-0.0566197702694416	-0.159702376070358	0.0464262866824296	0.0525729052678544	-0.0987106358441015	-0.204354181247988	0.00672998270672805	0.0538359680901733	-0.0601931652766228	-0.161349153392956	0.0410475062860053	0.0516214374937486	-0.031178800641334	-0.132976180528972	0.0706641269894611	0.0519386332013691	-0.122996369525396	-0.225858955200442	-0.0201588354018579	0.0524632251239994	-0.0535240361993591	-0.156354060474641	0.0492855993130503	0.0524482553032842	-0.0296429815277962	-0.131713021460734	0.0724555418601949	0.0520733167448669	0.0393932169325944	-0.0615644902603817	0.140451518649185	0.0515247541843516	0.00662539918631611	FALSE
Grey-white contrast in middletemporal (right hemisphere)	27038	27038	Continuous		UK Biobank Assessment Centre > Imaging > Brain MRI > T1 structural brain MRI > Freesurfer desikan gw	194	cont	5961	0.447611665462542	-0.0173060579030743	-0.061994743551933	0.0273826277457843	0.0227961360640848	0.0220533457496342	FALSE	cont	35529	0.0580463434069683	0.000604739090727575	-2.06574760238609e-05	0.00123013565747901	0.000319074872774959	0.00419184942151615	FALSE	cont	36160	0.607691564539855	-0.0198441480402829	-0.0650330303493096	0.0253447342687439	0.0230552038183991	-0.0166312412269699	-0.0623148745833101	0.0290523921293702	0.0233076240078867	0.0118212892585629	-0.0329071823990686	0.0565497609161944	0.0228203039743294	0.0206879680789152	-0.0236815782855043	0.0650575144433347	0.0226371815918373	0.00994689444773625	-0.0351249890681675	0.05501877796364	0.0229955114585946	-0.00703795159829624	-0.0505088563065864	0.0364329531099939	0.0221786978789612	-0.00423334542385973	-0.0481845673878423	0.0397178765401229	0.0224237540003265	0.0017259205116973	-0.0421548784472288	0.0456067194706234	0.0223878244386263	0.0101761121570688	-0.0342461380778207	0.0545983623919583	0.0226640709153527	0.0287088240740795	-0.0155061188648985	0.0729237670130576	0.0225583034850455	0.0163476395629747	-0.0281593380377596	0.060854617163709	0.0227072985100338	0.0338050658384006	FALSE
Operative procedures - OPCS4: P05.4 Excision of lesion of vulva NEC	41272	41272.P054	Categorical multiple	240	Health-related outcomes > Hospital inpatient > Summary Operations	2005	binary	63920/155(64075)	0.447648444629561	0.122318114025347	-0.193497500164398	0.439628846313018	0.161182075711184	0.0220566715444991	FALSE	binary	382172/1137(383309)	0.708152831412579	-0.000764480901063537	-0.00476633185552844	0.00323988085849169	0.00204208621605533	0.0359156449663271	FALSE	binary	389270/1157(390427)	0.12048630125475	0.136965321195564	-0.16205504592295	0.43787323623262	0.152761818616179	0.143861237447705	-0.158664300370368	0.447642672169684	0.154380196419189	0.304926891325191	0.0181288830409131	0.595778100276717	0.147107355877285	0.0335862843317445	-0.269817338259854	0.338079052394062	0.154783172029971	0.251354837411445	-0.0393433307351769	0.545423667984463	0.148914237980199	0.283726425285494	0.00370958267364035	0.568959028329358	0.143958614883702	0.0436431696860068	-0.257057871613642	0.345923301608665	0.153536226002192	0.234231501353833	-0.0495590713667002	0.522590264272487	0.145710749140587	0.136012184325399	-0.158993190040225	0.433621485174829	0.150905874560231	0.177729915520091	-0.114337117267665	0.472922603130801	0.149546823038458	-0.12304100547098	-0.440343367425646	0.192766528551009	0.161176833981495	0.00832276127564635	FALSE
Mean MD in inferior cerebellar peduncle on FA skeleton (left)	25115	25115	Continuous		UK Biobank Assessment Centre > Imaging > Brain MRI > Diffusion brain MRI > dMRI skeleton	134	cont	5595	0.447733750758236	0.0198202833418602	-0.0313762649001702	0.0710168315838905	0.0261155130547131	0.0220599973393641	FALSE	cont	33361	0.216503067181662	0.000456105915631756	-0.00026728694440647	0.00117949877566998	0.000369071379536087	0.0118740286651701	FALSE	cont	33954	0.0666868501615303	-0.0174993276957555	-0.0695754517975078	0.0345767964059968	0.0265689917673903	-0.0270670219723854	-0.0799410741575376	0.0258070302127668	0.0269760908947639	-0.0473427354802612	-0.0990677572926764	0.00438228633215396	0.0263898610429784	-0.024036387779076	-0.0753854966272347	0.0273127210690828	0.0261980720297817	-0.0173046449465315	-0.0693079492012114	0.0346986593081484	0.0265318394264521	0.0054892094220771	-0.0447645261874424	0.0557429450315966	0.0256392177935724	0.0389380883159871	-0.0119511970609968	0.089827373692971	0.0259634722735436	0.0248752978337329	-0.0259089467657749	0.0756595424332407	0.025909880966584	0.00822128448022014	-0.0430289514355344	0.0594715203959746	0.026147627528153	-0.00651520140374469	-0.0576289420970523	0.0445985392895629	0.0260779883124081	-0.0213862244267822	-0.0728655951815967	0.0300931463280322	0.0262645310373449	0.00503740321098911	FALSE
Operative procedures - OPCS3: 704 Curettage of uterus	41273	41273.704	Categorical multiple	259	Health-related outcomes > Hospital inpatient > Summary Operations	2005	binary	64045/30(64075)	0.448094244699299	0.278447844450333	-0.440475207315076	1.02082875870264	0.368743552669459	0.0220633231342291	FALSE	binary	383146/163(383309)	0.805087419392528	-0.00132724610287539	-0.0118735721824756	0.00923214618501262	0.00537799013906894	0.0406039544120187	FALSE	binary	390260/167(390427)	0.857415140220365	0.0762239777022022	-0.591154349141563	0.747831655329933	0.338472119010114	-0.688741725146496	-1.58557068302099	0.121892089436526	0.428966069442434	-0.516118710060013	-1.33458106181334	0.248882839223118	0.398758603238585	-0.301457472272604	-1.04372632616537	0.417343474923469	0.368681615131892	-0.0375756779092236	-0.729827631541954	0.64991572175844	0.348580939112591	-0.360852157888902	-1.1031205709372	0.357948973446604	0.368681536738574	-0.254676388734045	-0.978121874292558	0.452432456849072	0.361150451907073	-0.172250711535002	-0.864469997792298	0.515207123782248	0.348563550551518	-0.226426053715045	-0.949879527424134	0.480691771531731	0.361154907136237	-0.1683202540109	-0.875222919954283	0.528421530944296	0.354497747099924	-0.281596864042964	-1.02387257333106	0.437211673482292	0.368685412909358	0.0442735902707905	FALSE
Date K86 first reported (other diseases of pancreas)	131684	131684	Date		Health-related outcomes > First occurrences > Digestive system disorders	2411	binary	63666/409(64075)	0.448318601407484	0.0752636744139418	-0.119314781310495	0.270177443188415	0.0992849144110406	0.0220666489290941	FALSE	binary	380856/2453(383309)	0.406875198086522	-0.00115332723213762	-0.00387821569351407	0.00157255480934195	0.001390418444277	0.0211535140735624	FALSE	binary	387926/2501(390427)	0.163461586900161	0.00462114183776412	-0.188278867618792	0.19743333034256	0.0983228868024747	0.0314498632914239	-0.162736577630036	0.22539618582495	0.0989389946977256	-0.0310280022114528	-0.22545324722994	0.163125620998083	0.0990524732220565	-0.0292042618827735	-0.221109871456831	0.162730124853424	0.0978463289216869	-0.0455555691031198	-0.241319607856764	0.149775244251434	0.0996927934590805	-0.0986536753585644	-0.290535264404284	0.0932567983016261	0.0978340591621575	0.113823534299732	-0.0702112669849581	0.298807947708255	0.094073607202315	-0.134202330788108	-0.327558707790675	0.0590059734086575	0.0985397306826519	-0.185064785626311	-0.38520067180406	0.0140985793349497	0.101780493347065	0.040340314843214	-0.147547508123442	0.228731319265382	0.095921712347068	-0.0749462643964244	-0.269886818762285	0.119658909460802	0.0992984996268352	0.0108906776324424	FALSE
Histology of cancer tumour	40011	40011.8240	Categorical single	38	Health-related outcomes > Cancer register	100092	binary	64006/69(64075)	0.44833992281767	-0.183169712028728	-0.6638819235278	0.28988847399257	0.242170029831535	0.022069974723959	FALSE	binary	382845/464(383309)	0.0361810168936969	0.00669964762873352	0.000430814309722674	0.0129992691126135	0.00320466213958507	0.00277370056984977	FALSE	binary	389955/472(390427)	0.552822049957845	-0.121104034392562	-0.643264912219819	0.394893545410504	0.263299357032412	0.189494240197015	-0.29417970122522	0.67791826177591	0.246743332502634	0.0436859449746673	-0.452383204715066	0.541054414407671	0.25209961881197	0.245311651237746	-0.218527647462159	0.719283237803363	0.238115314692935	0.325060713130021	-0.135988463679024	0.796988790991824	0.23689919674667	0.267572440924209	-0.185746334482615	0.733812012108848	0.233516739273071	0.379405089387584	-0.0670888230981274	0.840604696527487	0.230526919327642	0.349029646802921	-0.095352647186257	0.808664326940668	0.229599430896482	0.357732735639505	-0.093226469922633	0.822233332890511	0.232484969728721	0.157315049726951	-0.315722564143505	0.638007237379132	0.242120572200819	0.182389676868155	-0.290651657577228	0.663085495780048	0.242123384050097	0.0312458987707249	FALSE
Operative procedures - main OPCS4: E59.3 Biopsy of lesion of lung NEC	41200	41200.E593	Categorical multiple	240	Health-related outcomes > Hospital inpatient > Summary Operations	2005	binary	63943/132(64075)	0.448386436995315	-0.132350100757646	-0.477284409085652	0.209621716223293	0.174803361377229	0.022073300518824	FALSE	binary	382536/773(383309)	0.857079871389917	-0.000445016828522491	-0.00528686258086557	0.00440137888609095	0.00247084572251878	0.0431251079260922	FALSE	binary	389646/781(390427)	0.364812006260226	-0.0830862336820346	-0.450131700416254	0.281663592596193	0.186162449408507	0.278617686111163	-0.0586435018968316	0.619803483970684	0.172658137211155	0.0460083417186037	-0.307089956823535	0.399774535560579	0.1798545686851	0.187454361359883	-0.148665257638764	0.527723975565385	0.172136487422511	0.0427113223638801	-0.311958166967263	0.39772028688706	0.180566770051951	-0.0665991504395145	-0.419675456741584	0.287145261991206	0.179842806697923	0.00656318446870177	-0.34351518789894	0.357936133627229	0.178483869086597	0.0700734023343362	-0.269461903371649	0.413065757973634	0.173691454230216	-0.231670948683218	-0.609405478520406	0.141432560246918	0.190976268937471	0.0481394852592725	-0.299097268145163	0.397259934857998	0.177194148969559	0.132573449184991	-0.209414341185626	0.477523209531198	0.174808713881629	0.0220503959053327	FALSE
Cottage cheese intake	102870	102870	Categorical single	100003	Online follow-up > Diet by 24-hour recall > Milk/eggs/cheese yesterday	100107	ordcat	9677	0.448451501578945	-0.133856700823845	-0.482909727158874	0.211942597341165	0.176835855111413	0.022076626313689	FALSE	ordcat	58201	0.272384994059234	0.00275631480397526	-0.00216370955818382	0.00768726516363017	0.00251203255180576	0.0146347781039544	FALSE	ordcat	59287	0.68209663381348	-0.156331900539221	-0.537428785378541	0.220664365957921	0.192850492630525	-0.116119650544102	-0.495038738207362	0.259109171043136	0.191840727986928	-0.00305342978018945	-0.368089272350638	0.361225009221328	0.185560007965	0.110736437243859	-0.237277817753811	0.461846297930751	0.177958818303463	0.128739181292425	-0.219459556182673	0.479754763996245	0.177972226634056	0.199491811962076	-0.134212789851933	0.538811871432235	0.171323608792144	0.118154320610464	-0.227433011149986	0.467121882429985	0.17679231639296	-0.0340774470602502	-0.387576487596507	0.321196314344456	0.180387754201685	-0.0605574621582639	-0.423693129790725	0.302297905359529	0.184721156398998	0.0683818334751534	-0.281106134874514	0.42035211512181	0.17853188880482	0.133150433177339	-0.212498011869828	0.482180779656131	0.176802048888142	0.0369635592108141	FALSE
Vomiting when IBS symptoms first began	21076	21076	Categorical single	503	Online follow-up > Digestive health	153	binary	2628/182(2810)	0.448593394981499	-0.11653369416281	-0.4197434024641	0.184663647747323	0.153947260316112	0.0220799521085539	FALSE	binary	15593/1123(16716)	0.695053228840046	0.000831081020821211	-0.0033224949162562	0.00499055377955758	0.00212030671662168	0.0352551372819893	FALSE	binary	15879/1144(17023)	0.947158412275682	0.0635043857843687	-0.245279135050439	0.373085436149001	0.157489017408753	0.0384591068094095	-0.27812928569609	0.354520326582945	0.161114003024421	0.168449341834231	-0.139016677203846	0.477013275716347	0.156899107413333	0.162252181045843	-0.137030883577183	0.463929764197902	0.153071417216157	0.114508039193351	-0.19093380840464	0.421327245388762	0.155940473199163	0.185571516262882	-0.104559847863792	0.479535961105103	0.148786547318296	-0.0143842676753545	-0.322665945383255	0.294698945346201	0.157231932969325	0.180273360662043	-0.1135193878705	0.477329990953691	0.15050262282515	0.0969167062114819	-0.205073024522146	0.400817477537275	0.154321731956922	0.0603157336184178	-0.241593309170983	0.364128912808852	0.154278521712922	0.108572900875477	-0.19282193336798	0.41199561521217	0.154050194734987	0.0479264184784986	FALSE
Total errors traversing numeric path (trail #1)	20247	20247	Integer		Online follow-up > Cognitive function online > Trail making	121	ordcat	3605	0.448637059673328	-0.0475382867494881	-0.170531129948561	0.0754275465882489	0.0627408243410526	0.0220832779034189	FALSE	ordcat	20700	0.523470835808192	-0.000572790013678808	-0.00233255878220502	0.00118692291181413	0.000897895182576186	0.0269102918321533	FALSE	ordcat	21121	0.592643593942179	0.0550589481874582	-0.0711725470705181	0.181377854919557	0.0644748653776835	-0.0228105121333793	-0.149968084702472	0.104867879642039	0.0652611884039457	0.0654887158574458	-0.059358414171194	0.190437229873781	0.0638034817328368	0.0382643195483894	-0.0848230538332997	0.161408824717589	0.0629205719858499	-0.0262520308594296	-0.151375105160342	0.0988458303434368	0.0639449549421314	-0.00342680786423443	-0.124922748954887	0.118103049262332	0.0620457002871623	-0.000707236805664926	-0.123819025285258	0.122431374808818	0.062930371700102	-0.0739807978230961	-0.195704968489503	0.0471069534661592	0.0621261708530663	-0.0321644207580558	-0.157155668238603	0.0927977777527977	0.0638585891350792	-0.0120043866369925	-0.135487288004712	0.111494306806645	0.0630854546373376	0.0465762340501197	-0.0759950037432932	0.16755836193605	0.0626275975605414	0.0330482523294982	FALSE
Mean ICVF in uncinate fasciculus on FA skeleton (left)	25389	25389	Continuous		UK Biobank Assessment Centre > Imaging > Brain MRI > Diffusion brain MRI > dMRI skeleton	134	cont	5595	0.448697587492419	-0.0194392325658216	-0.0697582594545276	0.0308797943228845	0.0256678867762736	0.0220866036982839	FALSE	cont	33359	0.930001913990076	3.17589400922628e-05	-0.000676923261798297	0.000740441141982823	0.000361566075343234	0.0464772923501986	FALSE	cont	33952	0.532839531169561	0.00757274502151198	-0.0434628967146253	0.0586083867576492	0.0260381425397882	0.0159317440426407	-0.0358912045154407	0.0677546926007222	0.026439822749049	0.0295901425569227	-0.021101411926984	0.0802816970408294	0.0258625908544381	0.0131778506951442	-0.0371453015688645	0.063501002959153	0.0256746337878204	0.0466057204343574	-0.00435855641052547	0.0975699972792402	0.0260017325104909	0.00381547388426343	-0.0454341907282209	0.0530651384967478	0.0251269454756089	-0.00780578775630382	-0.0576823841683084	0.0420708086557008	0.0254468031084968	-0.020375187837801	-0.0701447618721287	0.0293943861965267	0.0253922007986188	0.0151159420582051	-0.0351103127668337	0.0653421968832438	0.0256251971736854	0.0141745121933903	-0.035917974576614	0.0642669989633946	0.0255569493459758	0.0193445535605978	-0.0311062580089065	0.069795365130102	0.0257397649604665	0.0302966009011768	FALSE
Job coding	22601	22601.71293335	Categorical single	497	Online follow-up > Work environment > Employment history	130	binary	15669/15(15684)	0.448939773714022	-0.39534202396651	-1.48888945513057	0.625274660992222	0.527380318137522	0.0220899294931489	FALSE	binary	94019/102(94121)	0.558172924667648	0.00399249578754556	-0.00935515425829551	0.01744958265132	0.00682548295819141	0.0285594025211535	FALSE	binary	95757/106(95863)	0.379866535956046	0.309990124134768	-0.746816603681641	1.4215170044219	0.540375996527037	0.617623478506895	-0.373651147938236	1.69636498798343	0.516742293098952	0.537079181270898	-0.454190440228941	1.61581638226179	0.516739771620892	-0.0225052424609957	-1.18513072159223	1.14012073522928	0.5776416885406	0.0183825555302591	-1.14424764436229	1.18101321794918	0.577644379656748	0.292515103911522	-0.728047672432037	1.38601265861988	0.527351979044427	0.455286670735379	-0.535933520621414	1.53398201933778	0.516715097186301	0.873724094121529	-0.015649164845926	1.89929185778525	0.479056310679257	-0.451007310959897	-1.81536949530296	0.802459181277418	0.645741179500467	0.65937489652021	-0.287151668525319	1.71510154287746	0.500334105094453	0.397531503189234	-0.62305575692148	1.491050215213	0.527364385493429	0.0228290826370357	FALSE
Job code - historical	22617	22617.4131	Categorical single	2	Online follow-up > Work environment > Employment history	130	binary	15397/287(15684)	0.448959606668317	0.0903754609458277	-0.143615339675663	0.324918952350247	0.119397614124592	0.0220932552880138	FALSE	binary	92478/1643(94121)	0.348563942602338	-0.0016082606942019	-0.0049701037795707	0.00175515892096682	0.00171545769432393	0.018347435676049	FALSE	binary	94186/1677(95863)	0.0533338253635703	-0.0149191830947568	-0.247304477814141	0.217230246342413	0.118380785208806	-0.0509109364705482	-0.290518800099144	0.187446568538798	0.121795521955284	-0.266786840141424	-0.51636170361468	-0.0199474767077568	0.126483546327107	-0.0836686450251839	-0.316860902164056	0.149164246110461	0.118759508163095	0.0905101295616933	-0.134880509150257	0.316632476113709	0.115069399435131	-0.201623577666302	-0.435596977527022	0.031862873173056	0.119123870140733	-0.185740633433858	-0.423104167064325	0.0506634936261447	0.120727723914691	-0.280332344902148	-0.521286561543088	-0.0408643148502282	0.122419002857617	-0.0487447487459811	-0.279368487642346	0.181878730483066	0.11754461130434	-0.014849606655543	-0.243096303791076	0.213726873462251	0.116419636210977	-0.0911766801818598	-0.32573810858584	0.142834348696828	0.119407206819108	0.00418434752176386	FALSE
Triglycerides to Total Lipids in Small LDL percentage	23628	23628	Continuous		Biological samples > Blood assays > NMR metabolomics	220	cont	15153	0.448967238169172	-0.012022850598209	-0.043152086854044	0.0191063856576259	0.0158812862694264	0.0220965810828788	FALSE	cont	90895	0.635535188322344	0.000105437244185537	-0.000330600616113476	0.00054147510448455	0.000222469421464367	0.0322763771369366	FALSE	cont	92555	0.350650659881204	-0.0134699714836351	-0.0448213229422281	0.0178813799749579	0.0159956721932381	0.0244464906760644	-0.00738821762615108	0.0562811989782798	0.016242284133816	0.00625494450299042	-0.0249831583024197	0.0374930473084005	0.015937891962136	0.0115784175106846	-0.0195254248285555	0.0426822598499247	0.0158693913615095	-0.00257899636063733	-0.0338925787483032	0.0287345860270285	0.0159764021570359	-0.00360404808594707	-0.0339981866693937	0.0267900904974995	0.0155072956908659	0.0252754676665785	-0.00553058542640443	0.0560815207595615	0.0157174572679477	-0.000355096662643746	-0.0307773262649536	0.0300671329396661	0.0155216279192518	0.00202574091734233	-0.0289288215747555	0.0329803034094401	0.0157932277708235	-0.00596821275863989	-0.0367872623131753	0.0248508367958955	0.0157240881507962	0.0120573678370787	-0.0190623695665142	0.0431771052406716	0.0158775011311701	0.0213132682969509	FALSE
Operative procedures - OPCS4: F34.9 Unspecified excision of tonsil	41272	41272.F349	Categorical multiple	240	Health-related outcomes > Hospital inpatient > Summary Operations	2005	binary	64038/37(64075)	0.448981162479665	-0.250238178036264	-0.91629170915241	0.396550913918842	0.331945488514578	0.0220999068777438	FALSE	binary	383080/229(383309)	0.297733922582504	0.00473355052170132	-0.00416964836933237	0.0136864045782086	0.00455141232943678	0.0159212571231221	FALSE	binary	390196/231(390427)	0.721895785687619	-0.0517175062243566	-0.766347124716096	0.657507608194263	0.359485714705809	0.12942792396549	-0.557746772804087	0.821367906837715	0.348411355730273	0.462976226737255	-0.155432966417899	1.1104862180585	0.320260114703579	-0.168093631251822	-0.899089073792726	0.551316274647541	0.366041067011839	0.0163663068650401	-0.683755171533368	0.716487772136181	0.353644662825494	0.205479066404792	-0.433298676356072	0.866319136637461	0.328658898937278	0.113554261315782	-0.551460801735844	0.791352561403423	0.339402489052169	0.455218259037578	-0.146873477660798	1.09193429302414	0.31349094743415	0.181204603686573	-0.474266657508645	0.852863806382015	0.335504951420109	0.0689091716941797	-0.6066195217762	0.753436216941714	0.34368323911217	0.248754574722468	-0.398009458630643	0.914784185247154	0.331939054785147	0.0386128002099829	FALSE
Smoking compared to 10 years previous	3506	3506	Categorical single	100360	UK Biobank Assessment Centre > Touchscreen > Lifestyle and environment > Smoking	100058	ordcat	4975	0.449036825436741	0.0407090755210374	-0.0646873084759831	0.14613252931916	0.0537785439778435	0.0221032326726088	FALSE	ordcat	29094	0.417781323295118	-0.000611340053826344	-0.00209021689034499	0.000867430676877038	0.000754549346988906	0.0217125712312209	FALSE	ordcat	29672	0.743251288223607	-0.0456959397698107	-0.151793955537705	0.0607154954502428	0.0543101742096854	-0.0723984430503627	-0.180213014295769	0.0353930191539713	0.055014956129899	-0.0872878305181752	-0.193347274697048	0.0183519970462063	0.0541406585864815	-0.10668026539787	-0.21248041314867	-0.000914132727133618	0.0539781842202611	-0.0964008023914954	-0.203053740645877	0.0102239173808241	0.0544160535147537	-0.108392977761999	-0.211828605198723	-0.00499350945655461	0.0527817512059713	-0.0926997769172571	-0.197720366650978	0.0128117509590938	0.0538547231634887	-0.0584142985325759	-0.163372849704432	0.0459391164310127	0.0535534573323868	-0.0715642492287486	-0.17637904376573	0.0331991180128617	0.0534729704989204	-0.0825452959950326	-0.187295301000396	0.0221926081747271	0.0534779691166921	-0.0396936751330267	-0.144323571689112	0.0649496919374371	0.0534111543971156	0.039494291088849	FALSE
Average weekly spirits intake	1598	1598	Integer	100291	UK Biobank Assessment Centre > Touchscreen > Lifestyle and environment > Alcohol	100051	ordcat	45430	0.449039189805901	-0.0145175257297773	-0.052074544142044	0.023067856654404	0.0191778505721452	0.0221065584674737	FALSE	ordcat	270691	0.76164259276484	8.24185025776723e-05	-0.000444569025023668	0.0006082432819513	0.000269003612142348	0.0384260058711794	FALSE	NA	NA	NA	NA	NA	NA	NA	NA	NA	NA	NA	NA	NA	NA	NA	NA	NA	NA	NA	NA	NA	NA	NA	NA	NA	NA	NA	NA	NA	NA	NA	NA	NA	NA	NA	NA	NA	NA	NA	NA	NA	NA	NA	NA	NA	NA	NA	NA	NA
Ever had hysterectomy (womb removed)	3591	3591	Categorical single	100599	UK Biobank Assessment Centre > Touchscreen > Sex-specific factors > Female-specific factors	100069	binary	27861/2549(30410)	0.449099472719638	-0.0321562209349551	-0.115460686642113	0.0511019883157407	0.0424870326179364	0.0221098842623387	FALSE	binary	167181/15056(182237)	0.131712991147055	0.000904143691338709	-0.000271432626279234	0.00208004559411492	0.000599869533898363	0.00780953203246417	FALSE	binary	170225/15358(185583)	0.47215463660882	-0.0317685057147738	-0.116835207080122	0.0532605024930299	0.0433881282468759	0.0159830094624757	-0.0692929712168038	0.101218137639474	0.0434941028204981	-0.0364808849211407	-0.121502911366567	0.0485036007825654	0.0433653680512478	-0.00712455169710764	-0.0905889764536003	0.0763714744993697	0.0425885604398644	-0.0366680399712551	-0.121806443142608	0.0484287498671384	0.0434236939600307	-0.0262676787409032	-0.108748429664516	0.0562821140674846	0.0420963435685681	0.0278905231255055	-0.0546725740729055	0.110525992176421	0.0421392434005354	0.0323495219613425	-0.0490930595596629	0.113909552728535	0.0415791892211355	-0.0180426565836334	-0.101609642148036	0.0655500274176821	0.0426393549910456	0.0407518189378417	-0.0419292856028546	0.123501362363531	0.0421984372995203	0.0322018730342447	-0.0510689580703934	0.1155162181282	0.0424928747854311	0.0274508946148125	FALSE
Area of BA45 (left hemisphere)	27067	27067	Continuous		UK Biobank Assessment Centre > Imaging > Brain MRI > T1 structural brain MRI > Freesurfer BA exvivo	195	cont	5961	0.449246151550108	0.0184509205201832	-0.0293660233981759	0.0662678644385422	0.0243918912338713	0.0221132100572037	FALSE	cont	35529	0.440374995435228	0.000261708979678668	-0.000403157386474823	0.000926575345832159	0.000339212209454119	0.0227637713693663	FALSE	cont	36160	0.755145380826371	-0.0330513784676408	-0.0810749624445858	0.0149722055093041	0.0245014583256755	-0.00588007899581171	-0.0544294497869968	0.0426692917953734	0.0247697128508579	-0.00731868877058631	-0.0548529805045864	0.0402156029634138	0.0242518231983733	0.0067667621200654	-0.0403860889126103	0.0539196131527411	0.0240572135363435	-0.033215499285695	-0.0811147451272482	0.0146837465558582	0.024438021460071	-0.0225750098934797	-0.0687728474176737	0.0236228276307144	0.0235699691089023	-0.0139658833909205	-0.0606741685050014	0.0327424017231604	0.0238303976174671	-0.0001602406176861	-0.0467936850868023	0.0464732038514301	0.0237922141919121	-0.00498181934203155	-0.0521906803625648	0.0422270416785017	0.0240857896289561	0.00880413456589935	-0.0381844147579172	0.0557926838897159	0.0239733874005352	-0.0183819833330689	-0.0656808866728826	0.0289169200067448	0.0241317288935986	0.0399470668008224	FALSE
Area of parsopercularis (left hemisphere)	27158	27158	Continuous		UK Biobank Assessment Centre > Imaging > Brain MRI > T1 structural brain MRI > Freesurfer DKT	196	cont	5961	0.449330284757184	0.0188522448921301	-0.0300138280052557	0.0677183177895159	0.0249270621973359	0.0221165358520686	FALSE	cont	35529	0.0371082799285255	0.000725316280299963	4.33155512801826e-05	0.00140731700931974	0.000347954094111465	0.00283629770333276	FALSE	cont	36160	0.313207908170317	-0.0479201556189347	-0.097181229481538	0.00134091824366854	0.0251328211759879	-0.012290978880111	-0.0620913882305592	0.0375094304703372	0.0254079881852918	-0.0166666472845655	-0.0654258206365431	0.032092526067412	0.0248767533562551	0.00566672771881538	-0.0427011758234961	0.0540346312611268	0.0246771289188072	-0.029159301232286	-0.078292832967371	0.019974230502799	0.0250677496452238	-0.0146479965287873	-0.0620362774131212	0.0327402843555467	0.0241773289925701	-0.0198015983645822	-0.0677134802454697	0.0281102835163054	0.0244444683214985	-0.00653117652173662	-0.0543662892355978	0.0413039361921246	0.0244053009709839	0.0196729658174536	-0.0287523909992787	0.0680983226341858	0.0247064413709884	0.0152443238617041	-0.0329550441831369	0.0634436919065452	0.0245911427194088	-0.018737654482591	-0.0672553738631618	0.0297800648979799	0.0247535644159872	0.019322805022092	FALSE
Liking for cheesecake	20636	20636	Categorical single	96	Online follow-up > Food (and other) preferences	1039	ordcat	23837	0.449455621382292	0.0171834251044055	-0.0272836019616289	0.0617155205356314	0.0227203898592405	0.0221198616469336	FALSE	ordcat	143075	0.796879228672976	8.23431681090937e-05	-0.000542005291654805	0.000705933334757259	0.000318638542452144	0.0401744085650147	FALSE	ordcat	145717	0.237317177707697	0.0219450916656604	-0.0218422084603824	0.0657861578862021	0.0229788940353923	-0.0408393958657607	-0.0860606042495816	0.00431421236829675	0.0231833211096271	0.00920820117593306	-0.0352724816264362	0.0538757479418339	0.0229456952657767	-0.0050569741989368	-0.0492307475904037	0.0389398677798056	0.0226362296110631	0.00260073352684312	-0.0408393608182328	0.0473490603031873	0.022961038218331	0.00306297732104651	-0.0398521560003197	0.0460180639951576	0.0221653896459425	-0.00725866432047148	-0.0502001943598258	0.0364802342660235	0.0224819213124145	0.00116716003051974	-0.0408567652788466	0.043348200689494	0.0221984967315832	-0.00250739980708378	-0.0456712985101246	0.0414999533287779	0.022598514483143	0.0321838763426551	-0.0104157203623697	0.0748585153130514	0.0225424351835086	-0.0172781013230564	-0.0616032358458982	0.0248450120193158	0.0227419767245878	0.0153178179272934	FALSE
Date J30 first reported (vasomotor and allergic rhinitis)	131464	131464	Date		Health-related outcomes > First occurrences > Respiratory system disorders	2410	binary	57886/6189(64075)	0.449497124087818	0.0202692263841941	-0.0322645896687801	0.0728008608069271	0.0268017673813331	0.0221231874417986	FALSE	binary	345455/37854(383309)	0.742597384391988	0.000122285770056669	-0.000607468446263291	0.000852143553369732	0.000372354915636735	0.0375928164393024	FALSE	binary	351928/38499(390427)	0.000710215236168805	-0.0411883130263226	-0.0944414877532682	0.0120458323619523	0.0271644474708419	-0.00313324318750676	-0.0567218399310103	0.0504284599260915	0.0273335620237058	0.0132926040424384	-0.0393884444798137	0.0659727846640912	0.0268772203263051	0.0524447467548069	0.000809791006570059	0.104109003755327	0.0263512570912672	0.0383230889613345	-0.0141107532470299	0.0907639981608021	0.0267531373580805	0.0355130671375217	-0.0153231531333282	0.0863994333383328	0.0259490925181081	0.0469158435586127	-0.00447579561417446	0.0983431322939876	0.0262287465110068	0.0463979015804882	-0.0044287393683435	0.0972752458045811	0.0259443486273184	0.00187631156805446	-0.0501810327615324	0.0539495816043532	0.0265633200642192	-0.027398913235929	-0.0796868650463672	0.0248974771496286	0.0266790497530987	-0.0199225970764135	-0.0724401885541134	0.0325973890992632	0.0267946599405527	0.000295288507808741	FALSE
Operative procedures - secondary OPCS4: Z09.7 Digital nerve of finger	41210	41210.Z097	Categorical multiple	240	Health-related outcomes > Hospital inpatient > Summary Operations	2005	binary	63968/107(64075)	0.449508921648862	-0.146634032839897	-0.530468836391419	0.233131918690863	0.194210176833527	0.0221265132366636	FALSE	binary	382678/631(383309)	0.890059406375087	-0.000378025053560291	-0.00573654936121284	0.00498633613030503	0.00273463617563859	0.0446490243481264	FALSE	binary	389783/644(390427)	0.346709609889744	0.21769162704424	-0.158774587435457	0.598964326548589	0.192727379730747	-0.108811837385883	-0.528038558952141	0.305294204854898	0.21182170671237	0.283646385498597	-0.0867724376417199	0.660208912028489	0.190005886577556	0.117202929180436	-0.264289861415504	0.502376017703683	0.194984826556105	0.0185592633505335	-0.379050044674566	0.416168590261533	0.202200996442472	-0.131328266903591	-0.53126688592213	0.268063764133	0.203238366713756	0.0204779947769853	-0.368518989999774	0.411454487178166	0.198348734953792	0.222458816693746	-0.142539483589408	0.594781060084403	0.187560758920538	-0.148420778434127	-0.558709621412213	0.258886109547473	0.20785000070599	0.029498101661432	-0.359500927208752	0.420476575040436	0.1983498120788	0.147060307727771	-0.232703884313204	0.530893227994339	0.194208873901487	0.0210901614243843	FALSE
Operative procedures - OPCS4: Z09.7 Digital nerve of finger	41272	41272.Z097	Categorical multiple	240	Health-related outcomes > Hospital inpatient > Summary Operations	2005	binary	63968/107(64075)	0.449508921648862	-0.146634032839897	-0.530468836391419	0.233131918690863	0.194210176833527	0.0221298390315285	FALSE	binary	382678/631(383309)	0.890059406375087	-0.000378025053560291	-0.00573654936121284	0.00498633613030503	0.00273463617563859	0.0446511828699706	FALSE	binary	389783/644(390427)	0.346709609889744	0.21769162704424	-0.158774587435457	0.598964326548589	0.192727379730747	-0.108811837385883	-0.528038558952141	0.305294204854898	0.21182170671237	0.283646385498597	-0.0867724376417199	0.660208912028489	0.190005886577556	0.117202929180436	-0.264289861415504	0.502376017703683	0.194984826556105	0.0185592633505335	-0.379050044674566	0.416168590261533	0.202200996442472	-0.131328266903591	-0.53126688592213	0.268063764133	0.203238366713756	0.0204779947769853	-0.368518989999774	0.411454487178166	0.198348734953792	0.222458816693746	-0.142539483589408	0.594781060084403	0.187560758920538	-0.148420778434127	-0.558709621412213	0.258886109547473	0.20785000070599	0.029498101661432	-0.359500927208752	0.420476575040436	0.1983498120788	0.147060307727771	-0.232703884313204	0.530893227994339	0.194208873901487	0.0210923487466643	FALSE
Volume of CerebralWhiteMatter (right hemisphere)	26584	26584	Continuous		UK Biobank Assessment Centre > Imaging > Brain MRI > T1 structural brain MRI > Freesurfer ASEG	190	cont	5961	0.449546318736014	0.016535874917978	-0.0263464678928935	0.0594182177288494	0.0218747028978312	0.0221331648263935	FALSE	cont	35529	0.790475102148614	-8.07691974906477e-05	-0.000676639310240258	0.000515100915258963	0.000304010591877056	0.0398419962010016	FALSE	cont	36160	0.607874146028413	-0.0390263825605963	-0.0820572811677473	0.00400451604655468	0.0219542083624086	-0.0203138332784348	-0.0638158562211499	0.0231881896642803	0.0221945742892744	-0.00194945526062843	-0.044541930011169	0.0406430194899121	0.0217305261012746	-0.000158652346597772	-0.042409342190972	0.0420920374977765	0.0215561486820716	-0.025090313602818	-0.0680098006647662	0.0178291734591302	0.0218973665962236	-0.00628555137285962	-0.0476805139672297	0.0351094112215105	0.0211195597435162	-0.0255245171368129	-0.0673768595572124	0.0163278252835867	0.0213529132714796	-0.0383716966180231	-0.0801569790662491	0.0034135858302029	0.0213186995169559	-0.00881579318550835	-0.0511166700402824	0.0334850836692657	0.0215817539127098	-0.023424084084331	-0.0655275535509364	0.0186793853822743	0.0214810373794182	-0.0168809143382523	-0.0592624724248388	0.0255006437483342	0.0216229171844861	0.0338138151275209	FALSE
Operative procedures - main OPCS4: B28.8 Other specified other excision of breast	41200	41200.B288	Categorical multiple	240	Health-related outcomes > Hospital inpatient > Summary Operations	2005	binary	64020/55(64075)	0.449674812999858	0.204441977636796	-0.325632888730866	0.743109559893811	0.27103953563971	0.0221364906212585	FALSE	binary	382957/352(383309)	0.672229448010276	0.00155061845331687	-0.00562913314194422	0.00874859238587616	0.00366586392911834	0.0340830599205664	FALSE	binary	390068/359(390427)	0.703217502839039	-0.441266480142591	-1.03287867971661	0.125444599165529	0.293438392723112	-0.0799416431565466	-0.611971488918598	0.445479846126745	0.268215216564626	-0.0591257521395097	-0.579059538557916	0.457740775503133	0.263036872321757	0.253266882440449	-0.217538314735931	0.734793246998134	0.241807855484097	0.0516798242312973	-0.452776520769068	0.557521129710948	0.256384655859036	0.023141670568193	-0.468291024671905	0.51962355817882	0.250760056363372	-0.0271781815697331	-0.531613382455349	0.47864185697067	0.256373664090455	-0.0787755706669564	-0.58319808665924	0.427031823022129	0.256367100031343	-0.00452640024420279	-0.50896809789564	0.501300345003982	0.25637708616849	0.0512904597943429	-0.444244289842446	0.550726895933517	0.252533853041012	-0.20143582546546	-0.740132466462739	0.328668043347443	0.271058495239084	0.0378625486679207	FALSE
	5993	5993	Integer		UK Biobank Assessment Centre > Physical measures > ECG during exercise	100012	ordcat	10534	0.449707191177572	0.029356818106952	-0.0467599070536238	0.105490195446315	0.0388388632497806	0.0221398164161235	FALSE	ordcat	62429	0.0807097438377852	-0.000965832162224666	-0.00204989620955809	0.000117961997851675	0.000553081437204256	0.0053876705232257	FALSE	ordcat	63533	0.00802000501302132	0.0844846560616974	0.00775444105053128	0.162351007987048	0.0397692074634822	0.0642036471255353	-0.0142960359389177	0.142183595421345	0.0403383962094668	0.0394192252399072	-0.0371153332002609	0.116452186866586	0.0398547287372517	0.0246152923576017	-0.0488636874093332	0.0997737472488839	0.039137056215479	0.0507839077410685	-0.0260371387178505	0.128029716168396	0.0395290156239976	0.0574025185998331	-0.0123815664705608	0.13071653288365	0.0385520263655408	0.117244096157958	0.0415310901811403	0.193564750113597	0.0390162642375923	0.0606281067490166	-0.0137373274712755	0.136043700122057	0.0386078197975312	-0.0073965876667811	-0.0841470289889021	0.0663871099213456	0.0392077068609495	0.0122245756901149	-0.0636735595746132	0.0876809657970659	0.0390964837153666	-0.0311761952185125	-0.102402302710719	0.0448574442479774	0.0391112272865769	0.000927424646747452	FALSE
Operative procedures - main OPCS4: D28.2 Examination of ear under anaesthetic	41200	41200.D282	Categorical multiple	240	Health-related outcomes > Hospital inpatient > Summary Operations	2005	binary	64038/37(64075)	0.449774581118971	-0.249791577926011	-0.915819654563723	0.396970717965663	0.331938953020848	0.0221431422109884	FALSE	binary	383043/266(383309)	0.8602858163243	0.000741177724472927	-0.00750890199458426	0.00901125896924804	0.00421141600429295	0.0432567777585909	FALSE	binary	390156/271(390427)	0.324745625909198	0.422261199458867	-0.202409981659731	1.07388415341417	0.322849159148667	0.663895604205387	0.0665281875380512	1.29747141254565	0.311527358759461	0.185040668983819	-0.479975342299244	0.862839876195157	0.339405159491791	0.237533460713689	-0.409222007059219	0.903554990883176	0.331936384760495	0.138173897084722	-0.537356710983133	0.822702878562514	0.343686636959422	0.487603621542989	-0.10974907928311	1.12116636319467	0.311520106692029	0.501758005900869	-0.100330077319767	1.13847073106484	0.313490742252942	-0.108135530967013	-0.808239532359917	0.591968457912996	0.353634928418812	0.521482819004165	-0.0806090525958854	1.15819896487195	0.313492624513981	0.271176834641646	-0.367598080325579	0.932014298609366	0.328659331533321	0.250222033181562	-0.396534969377114	0.916245021236616	0.331937187067475	0.0199199440045496	FALSE
Volume of grey matter in Crus II Cerebellum (left)	25903	25903	Continuous		UK Biobank Assessment Centre > Imaging > Brain MRI > T1 structural brain MRI > Regional grey matter volumes (FAST)	1101	cont	5926	0.449982956963015	0.0187014471260349	-0.0298437521504359	0.0672466464025057	0.0247633516789549	0.0221464680058534	FALSE	cont	35309	0.782748745926982	-9.61220593044846e-05	-0.000779423981875819	0.00058717986326685	0.000348617883935206	0.0394167673976861	FALSE	cont	35931	0.749250529098726	0.0126922895355083	-0.0365783386315043	0.0619629177025209	0.0251376903804446	-0.0263957717918091	-0.0763561172170211	0.0235645736334029	0.0254895815483001	0.00689656688831702	-0.0419214545503421	0.0557145883269762	0.0249067721189017	-0.0020713041976548	-0.0505149075682545	0.0463722991729449	0.0247157454196719	0.0186073598701204	-0.0306102939140657	0.0678250136543065	0.0251106630482767	-0.0224394219469494	-0.069935033429807	0.0250561895359082	0.0242320835009227	-0.00409237277755918	-0.0520681805633038	0.0438834350081855	0.0244770778602983	0.0100320473549324	-0.0378878395928344	0.0579519343026991	0.0244485472577222	-0.0138139369388463	-0.0622526585638451	0.0346247846861525	0.024713254771308	0.00571434830319047	-0.0425360196142908	0.0539647162206718	0.024617157413557	-0.0187745516414571	-0.0673902430322808	0.0298411397493667	0.0248035440845461	0.0397480204733365	FALSE
Vitamin and/or mineral supplement use: Multivitamin with calcium	20084	20084.470	Categorical multiple	74	Online follow-up > Diet by 24-hour recall > Vitamin/mineral supplements yesterday	100112	binary	9631/46(9677)	0.450037398722652	-0.224429103286495	-0.820560780014877	0.356857551834377	0.298246803842216	0.0221497938007184	FALSE	binary	57864/337(58201)	0.22474328975824	0.00456487849220366	-0.00280090885016107	0.0119649392983892	0.00376472335146792	0.0122970989466413	FALSE	binary	58944/343(59287)	0.286789589787348	0.17268095683021	-0.428555939524876	0.782310849782627	0.306607505903225	0.230886628212388	-0.363247779438283	0.835740556082705	0.303641795658304	0.255170193803395	-0.332362115106778	0.855561941229815	0.30087690621424	0.589109012520295	0.0546280952812461	1.15306057199376	0.278458800587875	0.553165157918516	0.0121805853285517	1.12164676955323	0.281228583712526	0.478045165879239	-0.0595310769171469	1.04414030816006	0.279772959236481	0.0430161182786772	-0.565839708454097	0.657723978715239	0.309773417219766	0.149379792674523	-0.431914095411221	0.745513769058276	0.298250238952475	0.462008439647225	-0.0861590668991062	1.03546357002033	0.284277522319604	0.532997984086243	-0.00461906838885928	1.09912977100637	0.279793007382085	0.228624369045626	-0.352728759348621	0.824814655862403	0.298280627672302	0.0178747976726891	FALSE
Operative procedures - OPCS4: D15.3 Incision of ear drum NEC	41272	41272.D153	Categorical multiple	240	Health-related outcomes > Hospital inpatient > Summary Operations	2005	binary	64038/37(64075)	0.450063668112608	-0.249641367267412	-0.915690476628112	0.397143142320857	0.331943837196266	0.0221531195955833	FALSE	binary	383037/272(383309)	0.809563765923077	-0.00100321733968736	-0.00916241212173891	0.00716584628180192	0.00416256323185682	0.0408392332930409	FALSE	binary	390151/276(390427)	0.528795622744101	0.740513814159667	0.159397702234613	1.36321337801671	0.304741489857234	0.239811483579938	-0.425207721984226	0.917613773661293	0.3394072203522	0.284460068298654	-0.362298001021803	0.950484038895378	0.331938047853361	0.370851317387281	-0.253811197993224	1.02246627344319	0.322845032390712	0.242805982267942	-0.412664018898715	0.91446403771271	0.335506518191805	0.55377293933278	-0.0349657892212841	1.18158371776783	0.307927945095625	0.164731289020064	-0.49072931740712	0.836380365654356	0.335501501954906	0.415125506442535	-0.192016373711769	1.05518911225651	0.315590289707979	0.184315078054346	-0.471148847095692	0.855967340186216	0.3355032666254	0.35858238787984	-0.26607900692012	1.01019631563099	0.322844463127956	0.249769128040532	-0.396985815572464	0.915790171000499	0.331936406079305	0.0301041165405311	FALSE
Operative procedures - OPCS4: J37.3 Direct puncture operative cholangiography	41272	41272.J373	Categorical multiple	240	Health-related outcomes > Hospital inpatient > Summary Operations	2005	binary	63952/123(64075)	0.450108221058032	0.136441666212126	-0.217703997722472	0.492970658029244	0.180823623874656	0.0221564453904483	FALSE	binary	382585/724(383309)	0.49104863307409	-0.00175826223399345	-0.00676223107035536	0.00324780029043926	0.00255295336429776	0.0252395959247108	FALSE	binary	389695/732(390427)	0.960414071661757	-0.133681867212897	-0.493942398010141	0.223404126357107	0.182512124576206	-0.137828204937187	-0.504179518119059	0.224050324304587	0.185265299011506	-0.0361800830658229	-0.385852330883981	0.312536578375362	0.177714333694704	-0.0200004173363289	-0.363562714931028	0.323861065839104	0.174937880515825	-0.0125238131873253	-0.36060893463814	0.334934446778106	0.17699395874109	-0.155703579746674	-0.505357442616981	0.192994680197745	0.177704744369459	-0.0286546747186845	-0.370789123232209	0.314069200486475	0.174288129255951	-0.276684339428495	-0.638885289538996	0.0819245387188054	0.183387785264005	-0.0866120263597114	-0.436275664675927	0.262096035583708	0.177709862162612	-0.07788006773121	-0.425951493573873	0.269564430924907	0.176986852844447	-0.136897248367885	-0.493406326427836	0.21722800882742	0.180813655232134	0.0484163786692331	FALSE
Operative procedures - secondary OPCS4: Z85.5 Calcaneocuboid joint	41210	41210.Z855	Categorical multiple	240	Health-related outcomes > Hospital inpatient > Summary Operations	2005	binary	64041/34(64075)	0.450195237760377	0.259933017731161	-0.41470878205617	0.95275886783853	0.345517884917868	0.0221597711853133	FALSE	binary	383124/185(383309)	0.74241448823761	-0.00165872749952285	-0.0115550658538041	0.00824674818775727	0.0050463364471751	0.0375798653082369	FALSE	binary	390237/190(390427)	0.774530327763769	-0.531645907563217	-1.30798081893458	0.195020359511068	0.378920226635845	-0.479811378157967	-1.25614965065284	0.246858646863682	0.378930940881604	0.0118720057180028	-0.629612140193233	0.653356129629017	0.324540761610156	-0.271743118197866	-0.964513545918911	0.402840067668936	0.345480811688415	0.0182895333577138	-0.623197823472853	0.659776911988299	0.324542448260673	0.037236503286601	-0.577011922928271	0.660767633393574	0.313285965394636	-0.230841798846698	-0.908632215907031	0.434165092224966	0.339397400474552	-0.413952440330924	-1.1235959015118	0.271325365849185	0.352294144969639	-0.419532626825708	-1.14835982932437	0.277796831683536	0.360009701629676	-0.21893548128924	-0.896726906088384	0.446072469252559	0.339398184025216	-0.259610118989399	-0.9523827778329	0.414975429103281	0.345482394389089	0.0407563760444464	FALSE
Operative procedures - OPCS4: Z85.5 Calcaneocuboid joint	41272	41272.Z855	Categorical multiple	240	Health-related outcomes > Hospital inpatient > Summary Operations	2005	binary	64041/34(64075)	0.450195237760377	0.259933017731161	-0.41470878205617	0.95275886783853	0.345517884917868	0.0221630969801783	FALSE	binary	383124/185(383309)	0.74241448823761	-0.00165872749952285	-0.0115550658538041	0.00824674818775727	0.0050463364471751	0.0375820238300812	FALSE	binary	390237/190(390427)	0.774530327763769	-0.531645907563217	-1.30798081893458	0.195020359511068	0.378920226635845	-0.479811378157967	-1.25614965065284	0.246858646863682	0.378930940881604	0.0118720057180028	-0.629612140193233	0.653356129629017	0.324540761610156	-0.271743118197866	-0.964513545918911	0.402840067668936	0.345480811688415	0.0182895333577138	-0.623197823472853	0.659776911988299	0.324542448260673	0.037236503286601	-0.577011922928271	0.660767633393574	0.313285965394636	-0.230841798846698	-0.908632215907031	0.434165092224966	0.339397400474552	-0.413952440330924	-1.1235959015118	0.271325365849185	0.352294144969639	-0.419532626825708	-1.14835982932437	0.277796831683536	0.360009701629676	-0.21893548128924	-0.896726906088384	0.446072469252559	0.339398184025216	-0.259610118989399	-0.9523827778329	0.414975429103281	0.345482394389089	0.0407585633667265	FALSE
Alcohol consumed	100580	100580	Categorical single	100010	Online follow-up > Diet by 24-hour recall > Alcoholic beverages yesterday	100100	binary	4902/4775(9677)	0.450234807716925	-0.0309793204618638	-0.111406158726599	0.0494399304254744	0.0410314571250421	0.0221664227750432	FALSE	binary	30027/28174(58201)	0.508242604836346	0.00038012642196224	-0.000746020965295044	0.0015063111341904	0.000574579110560619	0.0260619927473666	FALSE	binary	30566/28721(59287)	0.413750732276149	-0.0505930965136591	-0.132170498153055	0.0309714732108493	0.0416172115205469	-0.0350926223805466	-0.117134332104669	0.0469399326164705	0.0418550218558074	-0.0736599471513903	-0.155604617474069	0.00826383784305077	0.0418025201709593	-0.0272288033516502	-0.107696718015312	0.0532343070741511	0.0410532388755277	0.011959751712878	-0.0689820505108879	0.0929053193194999	0.0412971878901872	-0.030958103889301	-0.109821807069316	0.0479020136259575	0.0402351236129194	-0.033150430685498	-0.113261428796047	0.0469548526453	0.0408709183347022	-0.0362624680490681	-0.115101303318556	0.0425723102346426	0.0402223164597604	-0.0045211319327139	-0.0846129651286757	0.075572058922329	0.0408629465658021	-0.0507808029248632	-0.130599852379959	0.0290292275200455	0.040721131215761	0.0309813395222245	-0.0494294961752403	0.111401437896623	0.0410277094039389	0.0244498884465637	FALSE
Job code at visit	20277	20277.5232	Categorical single	2	UK Biobank Assessment Centre > Verbal interview > Employment	100073	binary	41382/15(41397)	0.450251325579935	-0.39412069493243	-1.4874715012422	0.626274978615835	0.527267731711416	0.0221697485699082	FALSE	binary	249139/107(249246)	0.273290348495851	0.00730209244178804	-0.00574558515673869	0.0204958040633102	0.0066825493685809	0.0146995337592816	FALSE	binary	253684/108(253792)	0.237209289523276	0.167742945230126	-0.934686108396083	1.30148079388293	0.556532364086574	0.582016446434609	-0.4089788031971	1.66052120739138	0.516603377992071	-0.148214423208783	-1.39264009412606	1.0521767850045	0.605703109514636	0.875872237610484	-0.02477140493586	1.90738837946821	0.483252929616463	-0.167574878290867	-1.4119931102517	1.03280835261341	0.60569882737326	-0.297208412905793	-1.5416086823154	0.903155513868579	0.605688476366509	0.635044719112695	-0.311202841495711	1.69054624626427	0.500199497794688	0.740242546001983	-0.173520072731816	1.77871274350306	0.488150102617879	0.559321026824178	-0.40735671113842	1.62538505552535	0.507714495433562	0.352247547844329	-0.668085736669861	1.44554443702656	0.527235807862617	0.395377615086839	-0.624959793488244	1.48867808405774	0.527237898120457	0.0153068813158931	FALSE
Types of transport used (excluding work)	6162	6162.100	Categorical multiple	100299	UK Biobank Assessment Centre > Touchscreen > Lifestyle and environment > Physical activity	100054	binary	63149/121(63270)	0.45033040470673	0.137487565685045	-0.219542617390144	0.496981487559334	0.182304678135336	0.0221730743647732	FALSE	binary	377816/843(378659)	0.997543852756687	-7.28735513544569e-06	-0.00464566845760236	0.00463607878528142	0.00236730708577407	0.0499050250388534	FALSE	binary	384824/857(385681)	0.744501068617672	0.130159258571526	-0.206621565050561	0.469167902251721	0.171991307419516	-0.0471338470719922	-0.406642137977129	0.309910770229838	0.182312216708077	0.120437815569649	-0.217589344322094	0.460441970736006	0.172559235586642	0.0827934327282639	-0.253977201249084	0.421792049950809	0.171986109167025	0.105800600424128	-0.233504783170477	0.446824756113501	0.173141427620039	0.1585669928208	-0.165341496510915	0.48724831765645	0.166111494216915	0.164287700353927	-0.163525219032134	0.496110083949202	0.167897564863692	0.0664443515488942	-0.265625386322324	0.401680004632282	0.169841432570639	0.231494243568279	-0.0924262787700202	0.560187272743434	0.16611759164232	0.0417751307404689	-0.297517423175663	0.382786581721689	0.173134857871594	-0.138788408951394	-0.498280807468865	0.218240073926334	0.18230391685816	0.0395511614681307	FALSE
Job coding	22601	22601.11733439	Categorical single	497	Online follow-up > Work environment > Employment history	130	binary	15656/28(15684)	0.450431780609249	0.287264843814845	-0.457923335978726	1.05942464699302	0.38258726164127	0.0221764001596382	FALSE	binary	93977/144(94121)	0.0377150599636864	-0.0119158767647293	-0.0232450663417135	-0.000675675275196682	0.00575001586340084	0.0028859437057503	FALSE	binary	95717/146(95863)	0.489030224015716	0.2510021048908	-0.405787782649482	0.923918621003698	0.336183706325203	-0.714028019123322	-1.67117325761514	0.138389970436136	0.453759744607503	-0.104813585923833	-0.836998197024932	0.615824686508791	0.366689544666832	-0.390308138172991	-1.18720913692691	0.369782804548922	0.392326794024776	-0.348012833661354	-1.1449265654762	0.412091801782052	0.392333776251957	-0.234373941109224	-0.966439732631378	0.486141093838684	0.366625818683961	-0.519016211324126	-1.34509346951979	0.258436515409294	0.403729568245239	-0.482242216245018	-1.27910983271007	0.277812015517522	0.39230829710106	-0.620869240774612	-1.4819088781716	0.177058956366545	0.417264420050956	-0.40148380235949	-1.19837161999153	0.35859205861576	0.392319346263081	-0.288395366349659	-1.06047864946335	0.456709237668099	0.382548043107554	0.0282470799247561	FALSE
Tingling present in pain that bothers the most	120049	120049	Categorical single	502	Online follow-up > Experience of pain	154	binary	8587/2287(10874)	0.450432338527498	0.0355260748134004	-0.0567343186322589	0.127815428899958	0.0470756532440611	0.0221797259545031	FALSE	binary	51951/14016(65967)	0.308529919313252	-0.000667111795306475	-0.00195101487936758	0.000616940896850074	0.000655092942208291	0.0164393023657399	FALSE	binary	52871/14296(67167)	0.885475304769285	0.0223610849576787	-0.069795774298293	0.114507517418567	0.0470128669463662	-8.74074612862239e-05	-0.0933142154057868	0.0930862698569818	0.0475477011940921	-0.00738057680001092	-0.0995085680384706	0.0847307436355312	0.0469965139386276	0.0445613584264668	-0.045545355917201	0.134731871977668	0.0459860714333861	-0.0266965038908567	-0.119142565652392	0.0657174988620048	0.047154810127121	-0.00343783697385393	-0.0925153123069961	0.0857281715814502	0.0454673219462671	-0.0105607764417818	-0.100844374144367	0.0797691581876755	0.046071789511864	-0.0349937984593122	-0.12477206362351	0.054842979626223	0.0458171039533131	0.0169394920564214	-0.073554200024765	0.107478051659279	0.0461786082861286	0.00744735423473926	-0.082951663613629	0.0978924903137993	0.0461306259861895	-0.0355469374316356	-0.127837893666106	0.0567151478253224	0.0470764964038207	0.0454153725009843	FALSE
Date J45 first reported (asthma)	131494	131494	Date		Health-related outcomes > First occurrences > Respiratory system disorders	2410	binary	54834/9241(64075)	0.450469505600548	0.0169821609787772	-0.0271262183129578	0.0610885278439478	0.0225035871236489	0.0221830517493681	FALSE	binary	328081/55228(383309)	0.711489050646756	0.000116854233999273	-0.000502360501114702	0.000736135457121696	0.000315947346646698	0.0360969608012433	FALSE	binary	334142/56285(390427)	0.366403728599506	-0.0189982927513277	-0.0635451528044849	0.0255414152288437	0.0227259771152354	0.00532808701872058	-0.039635002583449	0.0502763324946138	0.0229363683570265	-0.0173842256075273	-0.0619095463497695	0.0271344444829762	0.0227151164536075	-0.0126792790308006	-0.0566279474353336	0.031274903066516	0.0224240274809695	-0.0444212181738988	-0.0892118181295486	0.000356045013621495	0.0228487429652176	-0.0116620114038708	-0.0547869180854104	0.0314853016854257	0.022008073287361	0.0143842784716331	-0.0291015058129228	0.0578860574695738	0.0221905533151545	-0.0053408242930157	-0.0484703035490558	0.0378111559383195	0.0220104310273476	-0.0193379229068562	-0.0632724804234942	0.0246021965389633	0.022416839623602	0.0150385327083566	-0.0285646117767202	0.0586553051596677	0.0222498240882335	-0.016959028657992	-0.0610648286588326	0.0271488886679533	0.0225033247932744	0.022126952185135	FALSE
	3147	3147	Continuous		UK Biobank Assessment Centre > Physical measures > Bone-densitometry of heel	100018	cont	35597	0.450514582513698	0.00775450982897426	-0.0123895769606023	0.0278985966185508	0.010277434654508	0.0221863775442331	FALSE	cont	213421	0.18727086723164	-0.000190323384812573	-0.000473202773201404	9.25560035762581e-05	0.000144328052101646	0.0105508547746503	FALSE	cont	217416	0.265084520012798	-0.0188879782295521	-0.0392328131632454	0.00145685670414127	0.0103801507712748	-0.00437769312688994	-0.0250298770126983	0.0162744907589184	0.0105369634695712	0.000652648567921654	-0.0196607559624427	0.020966053098286	0.0103641146458198	-0.00068298073052537	-0.0207622946551481	0.0193963331940974	0.0102446791335802	-0.00761672937570591	-0.0279738536667618	0.01274039491535	0.0103864209318694	-0.0140846701434493	-0.0338116276554229	0.00564228736852435	0.0100649031511039	-0.0180161149204841	-0.0379897478001863	0.00195751795921812	0.0101907595425136	0.00158828999594285	-0.0181507063504441	0.0213272863423298	0.0100710454922301	-0.0146405285333198	-0.0347300407223515	0.005448983655712	0.0102498823963501	-0.0178801708019125	-0.0379357024057781	0.00217536080195306	0.0102325451410482	-0.00779551184898359	-0.0279541639278506	0.0123631402298834	0.010285158302158	0.0167548886652959	FALSE
Operative procedures - OPCS4: O01.1 Percutaneous transluminal coil embolisation of small aneurysm of artery	41272	41272.O011	Categorical multiple	240	Health-related outcomes > Hospital inpatient > Summary Operations	2005	binary	64051/24(64075)	0.450520722970761	-0.31041234981443	-1.15200357611936	0.494001368101385	0.414138809102774	0.022189703339098	FALSE	binary	383152/157(383309)	0.297890356282457	0.00571933233675471	-0.00503946767402787	0.0165591459515545	0.00550333698061959	0.0159320497323433	FALSE	binary	390269/158(390427)	0.943949397272126	0.011700163972182	-0.879145209714769	0.902545507770869	0.447302814904531	0.469328011822688	-0.320219133414214	1.3022238286785	0.408348197652367	0.191912107029991	-0.649057689455469	1.0545959609197	0.428267021889664	0.225827933057216	-0.595552888819481	1.07725769450902	0.420714013280553	0.419243303339101	-0.370301124004437	1.25213666906028	0.408346825895271	0.0674805290707398	-0.773484105168088	0.930159466895147	0.428264289505457	0.409851698032277	-0.366555373042993	1.23500148514351	0.403207670605763	0.297311673080241	-0.492219564186156	1.13019320519933	0.408340189845003	-0.042912379370381	-0.933752544402366	0.847927763120333	0.44729997148835	0.424400426675249	-0.352007764449321	1.24955124798443	0.403208239194473	0.309297709140187	-0.495109578107129	1.15088327112259	0.414135074455711	0.0477951791416947	FALSE
HBe antigen for Hepatitis B Virus	23017	23017	Integer		Biological samples > Assay results > Blood assays > Infectious Diseases > Infectious Disease Antigens	1307	cont	1178	0.450534728732955	0.0439492387827512	-0.0705125603632328	0.158411037928735	0.0583397424067282	0.022193029133963	FALSE	cont	7077	0.836153761704837	0.000169079340954254	-0.00143398695165705	0.00177214563356556	0.000817766031357198	0.0421300293558971	FALSE	cont	7225	0.956227049721874	-0.0217486885626312	-0.136140714724282	0.09264333759902	0.0583545546975488	-0.0823857185733822	-0.200215782611727	0.0354443454649623	0.0601083934576407	-0.0622752416190622	-0.177401565877525	0.0528510826394009	0.0587291405834056	-0.00568997002036342	-0.119854966150544	0.108475026109817	0.0582387403629841	-0.0521354195792861	-0.168155784183392	0.0638849450248201	0.0591852154340943	-0.0284848798779114	-0.140753376640458	0.0837836168846354	0.0572712832788157	-0.0518273754317149	-0.165406631901392	0.0617518810379622	0.0579399382680803	-0.0602404219683257	-0.172939590409446	0.0524587464727944	0.0574909808824623	-0.00991147349836603	-0.125632450395734	0.105809503399002	0.0590324894365328	-0.0154136074541449	-0.129301573511188	0.0984743586028977	0.0580974196162656	-0.0441056777694246	-0.158439826343101	0.0702284708042513	0.0583250297298864	0.0482654534319087	FALSE
Job coding	22601	22601.54112877	Categorical single	497	Online follow-up > Work environment > Employment history	130	binary	15669/15(15684)	0.450626886725014	-0.393849640685448	-1.48732151847464	0.626681917771022	0.527337390180428	0.022196354928828	FALSE	binary	94024/97(94121)	0.824221028201833	-0.00155146594946165	-0.0152525328326527	0.0121766297032831	0.00698387726551237	0.0415256432395096	FALSE	binary	95766/97(95863)	0.858713928000789	0.712922064183768	-0.233520910965794	1.76858095002981	0.500294265217885	0.708714672366491	-0.258186095705795	1.77496276445169	0.50782426023307	0.169987071763757	-0.932597423666859	1.3038719080435	0.556615454186645	0.122090478113129	-0.980481713720319	1.25596390068129	0.556608941399253	0.0142674518122267	-1.14829451310005	1.17682984588163	0.577607757754101	-0.119993840887118	-1.28253371438743	1.04254654544476	0.57759533591973	0.227316720592813	-0.829393541004691	1.3387563954017	0.540326704058786	0.289619948657552	-0.730858652907573	1.38304315831309	0.527309733130962	0.245310992210891	-0.811400477988004	1.35675158971183	0.540327282959376	0.25303294192837	-0.803692598561624	1.36448671311638	0.540334726793347	0.393836210061393	-0.626668778941907	1.48728303897672	0.527323333813813	0.0443217113609519	FALSE
Job code - historical	22617	22617.5411	Categorical single	2	Online follow-up > Work environment > Employment history	130	binary	15669/15(15684)	0.450626886725014	-0.393849640685448	-1.48732151847464	0.626681917771022	0.527337390180428	0.022199680723693	FALSE	binary	94024/97(94121)	0.824221028201833	-0.00155146594946165	-0.0152525328326527	0.0121766297032831	0.00698387726551237	0.0415278017613538	FALSE	binary	95766/97(95863)	0.858713928000789	0.712922064183768	-0.233520910965794	1.76858095002981	0.500294265217885	0.708714672366491	-0.258186095705795	1.77496276445169	0.50782426023307	0.169987071763757	-0.932597423666859	1.3038719080435	0.556615454186645	0.122090478113129	-0.980481713720319	1.25596390068129	0.556608941399253	0.0142674518122267	-1.14829451310005	1.17682984588163	0.577607757754101	-0.119993840887118	-1.28253371438743	1.04254654544476	0.57759533591973	0.227316720592813	-0.829393541004691	1.3387563954017	0.540326704058786	0.289619948657552	-0.730858652907573	1.38304315831309	0.527309733130962	0.245310992210891	-0.811400477988004	1.35675158971183	0.540327282959376	0.25303294192837	-0.803692598561624	1.36448671311638	0.540334726793347	0.393836210061393	-0.626668778941907	1.48728303897672	0.527323333813813	0.044323898683232	FALSE
Operative procedures - OPCS4: C12.4 Curettage of lesion of eyelid	41272	41272.C124	Categorical multiple	240	Health-related outcomes > Hospital inpatient > Summary Operations	2005	binary	63743/332(64075)	0.450738256424413	0.083019380306593	-0.132763873886356	0.29926643115824	0.110108018735239	0.0222030065185579	FALSE	binary	381480/1829(383309)	0.126767768646148	-0.00245602493826637	-0.00560836008950104	0.000696595009497634	0.00160826749600235	0.00756993610775341	FALSE	binary	388559/1868(390427)	0.155532274211341	-0.0272746627802104	-0.242441401420158	0.18757333150118	0.109595350217935	-0.049451402212918	-0.269215819148317	0.169379486201443	0.11177782299444	-0.230437948845488	-0.458391963733311	-0.0045473383284624	0.115655277373652	-0.153229078610451	-0.372963599034561	0.0655716198838012	0.111762390216338	-0.296621880809196	-0.529444574519576	-0.0665498685049082	0.117955856353593	-0.134980572590203	-0.34905864576587	0.0789185675566873	0.109076916310573	-0.0071574636528247	-0.217040059662141	0.203098487683919	0.107082887218401	-0.142944195857377	-0.35772160529494	0.0715615647370038	0.109409109351153	-0.25620986688094	-0.482164470807962	-0.0320423329879631	0.114708722747538	-0.12170651958771	-0.338690394774871	0.0947135838950423	0.110457346531393	-0.0833238507073503	-0.299568417411684	0.132456804256681	0.110106686200815	0.0104357145981889	FALSE
Operative procedures - OPCS4: N32.1 Biopsy of lesion of penis	41272	41272.N321	Categorical multiple	240	Health-related outcomes > Hospital inpatient > Summary Operations	2005	binary	64004/71(64075)	0.450761683271268	-0.179692287933041	-0.653509962834995	0.286911249448739	0.238815631083277	0.0222063323134229	FALSE	binary	382899/410(383309)	0.130863591721325	0.00513503977526523	-0.00152496266992217	0.0118244866820141	0.00340395294491765	0.00776420307373511	FALSE	binary	390008/419(390427)	0.513661057442605	-0.148511012946043	-0.667797212856397	0.363321713842198	0.261608761380409	0.0765821482668558	-0.41648006235858	0.569644446543986	0.250312537060944	-0.014351490896985	-0.512037322532587	0.482036613381996	0.252309698249954	-0.165951994464625	-0.679307790901368	0.341654459695186	0.259060493646746	0.0595141199335885	-0.42914786408203	0.549394947290498	0.248406685990013	0.385179032847652	-0.04990405538211	0.835705128618682	0.224998199906494	0.00529132214593466	-0.47919133225031	0.492139609443658	0.246593054069674	0.165746071413723	-0.292013037784822	0.633072511602289	0.234952384411484	-0.0977273434367396	-0.600314612137109	0.402177792836625	0.254423988941749	0.149106457827956	-0.317518806710763	0.622945771325102	0.23882617592187	0.178392327852546	-0.28824354174041	0.652241734661574	0.238831525790666	0.0293604269653091	FALSE
Job code at visit	20277	20277.5244	Categorical single	2	UK Biobank Assessment Centre > Verbal interview > Employment	100073	binary	41380/17(41397)	0.450788103740137	0.36881582615531	-0.588588307242491	1.38226609904792	0.493047490729134	0.0222096581082879	FALSE	binary	249137/109(249246)	0.506723801879704	-0.00436775090540478	-0.0172932398478719	0.00853945536707462	0.00657872891674425	0.0259929200483509	FALSE	binary	253681/111(253792)	0.57636768415626	-0.497560171937042	-1.57603520479036	0.49340022008975	0.51658606479243	0.0697107687632644	-0.821388372081159	0.960809866705857	0.447439539772646	-0.324526842342475	-1.33790762600726	0.632799947096009	0.493007681394553	0.294947554651606	-0.509722232956623	1.13677329402045	0.414269204450752	0.0142774233157195	-0.876806036237495	0.905360935734336	0.447431175489163	-0.220839642425159	-1.14436618069199	0.688183376563217	0.459667022296741	0.0354722877066275	-0.828587144902056	0.911378039286658	0.437148652820667	-0.0133052459058782	-0.877356442531245	0.862592445776289	0.437144306000016	-0.964123185049253	-2.25791317452591	0.131350046059389	0.591767243644937	0.12967686983138	-0.71154021186259	0.992596041331096	0.428396382022626	-0.368039412444301	-1.38140725436124	0.589272921860852	0.493000297594237	0.0322826895314756	FALSE
	78	78	Continuous		UK Biobank Assessment Centre > Physical measures > Bone-densitometry of heel	100018	cont	35597	0.450854740982113	0.00774868738103056	-0.0123954008928693	0.0278927756549305	0.010277435411804	0.0222129839031529	FALSE	cont	213421	0.18731371378204	-0.000190304877959635	-0.000473184238863991	9.25744829447209e-05	0.000144328038078777	0.010557330340183	FALSE	cont	217416	0.265116460968659	-0.0188852691369538	-0.0392301020525913	0.00145956377868378	0.0103801497416413	-0.00438174899502227	-0.0250339308322881	0.0162704328422436	0.010536962424383	0.000655864258835919	-0.0196575382565903	0.0209692667742621	0.010364113617777	-0.000680284587229673	-0.0207595965201343	0.019399027345675	0.0102446781173845	-0.007619865095874	-0.0279769873676551	0.0127372571759071	0.0103864199016139	-0.0140848723622204	-0.033811827917427	0.00564208319298629	0.0100649021527406	-0.0180139744762282	-0.0379876053746951	0.00195965642223865	0.0101907585316663	0.00158804270649608	-0.0181509516819297	0.0213270370949218	0.0100710444932575	-0.0146411279156912	-0.0347306381119933	0.00544838228061083	0.0102498813796383	-0.017879731090649	-0.0379352607051555	0.00217579852385755	0.0102325441260561	-0.00778978911548705	-0.0279484391947662	0.0123688609637921	0.0102851572819471	0.016757075987576	FALSE
Treatment/medication code: half-inderal la 80mg m/r capsule	20003	20003.1140866800	Categorical multiple	4	UK Biobank Assessment Centre > Verbal interview > Medications	100075	binary	64024/19(64043)	0.451125492543092	0.347909588542617	-0.556785157521747	1.29711737878923	0.464775465963584	0.0222163096980178	FALSE	binary	382908/115(383023)	0.408310554336494	-0.00529271820569279	-0.0178787925183528	0.00726011219218512	0.00640253761044451	0.0212269038162666	FALSE	binary	390022/116(390138)	0.161864324537651	-0.184747313753649	-1.0934437133277	0.697590574684196	0.449553288676089	-0.0297096281028464	-0.905394529506223	0.834122914537418	0.43702336096096	-0.778559264093045	-1.9336615714587	0.232932603545367	0.5394049296226	0.274933781001873	-0.497483969106328	1.0788623930895	0.397054833229656	-0.769584974018506	-1.92469058878038	0.241911229001698	0.539407332369888	0.060917272643002	-0.744014905335198	0.88404790858168	0.409769861870593	0.315548474930554	-0.443451049138167	1.11145607147027	0.391771563863749	-0.02295372885296	-0.847843235392276	0.81179955939935	0.417511390912483	-0.826792524482738	-1.98189404219009	0.184698379934468	0.539395459770217	-0.497944977807039	-1.49786671887111	0.434004434646606	0.483566293319535	-0.340778940696386	-1.28990418219071	0.563825263946521	0.464741596995401	0.0108250579640404	FALSE
Job code at visit	20277	20277.1172	Categorical single	2	UK Biobank Assessment Centre > Verbal interview > Employment	100073	binary	41365/32(41397)	0.451218400414607	0.267560968348441	-0.428253505704809	0.983938470219071	0.356572231562878	0.0222196354928828	FALSE	binary	249068/178(249246)	0.182446580722308	-0.0068604569246422	-0.0169782510010158	0.00322543853592325	0.0051486330239789	0.0103501122431359	FALSE	binary	253609/183(253792)	0.448287539986398	0.0632770959384755	-0.585677275047346	0.716012522613353	0.329208089573049	-0.511827945103847	-1.32408836104472	0.242748546932237	0.394654630330144	-0.285883220995487	-1.02129566180363	0.42183934819996	0.364243447986686	-0.286545319841988	-1.0029379274322	0.409283955090301	0.356609255517075	0.0137476094380751	-0.645969780494855	0.673465466871896	0.333618511607102	0.12758994647753	-0.486889700153265	0.75767340780755	0.314979745024467	-0.235320739431654	-0.934995820454951	0.449966296061969	0.349867300237613	-0.157227432805666	-0.828823909684655	0.510140122728517	0.338466542672698	-0.297989406242463	-1.01437798993296	0.39783538865307	0.356607024491713	-0.870901234383638	-1.76207059935286	-0.0701583299486198	0.425134915814442	-0.265351822233178	-0.98174936979292	0.430482605068652	0.356611905917507	0.0262303687825364	FALSE
Operative procedures - secondary OPCS4: Z94.1 Bilateral operation	41210	41210.Z941	Categorical multiple	240	Health-related outcomes > Hospital inpatient > Summary Operations	2005	binary	57948/6127(64075)	0.451331021400972	0.0202814180002294	-0.0324970470670482	0.0730584644623637	0.0269267614352592	0.0222229612877478	FALSE	binary	345916/37393(383309)	0.441530506985765	-0.000288214248269397	-0.00102214964378958	0.000445808977978998	0.000374484093007282	0.0228350025902262	FALSE	binary	352368/38059(390427)	0.519407564160598	0.032637764540783	-0.0200870229398778	0.0853674252752815	0.0269009964627075	0.0153620618082595	-0.0382554411026711	0.0689588121747067	0.0273498733855639	-0.000798542060933506	-0.0538281772975012	0.0522261443274676	0.0270540030664456	0.0493001967749457	-0.00258874119336788	0.101217570889491	0.0264806004833467	-0.0012544317402075	-0.0543923854052107	0.0518754638903308	0.0271084677503508	0.00902444098009979	-0.0423579074255597	0.0604474261757674	0.0262252669014443	0.00390935670728342	-0.0481389022666232	0.0559799920411471	0.0265603252321571	0.0230482467632138	-0.0281841995882178	0.0743259317080777	0.0261499703657383	0.014168149310228	-0.0380291769085982	0.0663841112940647	0.0266354193434268	0.0109257321899477	-0.041194641428843	0.0630667723993405	0.0265966796856168	-0.0202875456302705	-0.0730648810194469	0.0324910628979086	0.0269268760190984	0.0296382168948773	FALSE
Operative procedures - OPCS4: Z94.1 Bilateral operation	41272	41272.Z941	Categorical multiple	240	Health-related outcomes > Hospital inpatient > Summary Operations	2005	binary	57948/6127(64075)	0.451331021400972	0.0202814180002294	-0.0324970470670482	0.0730584644623637	0.0269267614352592	0.0222262870826127	FALSE	binary	345916/37393(383309)	0.441530506985765	-0.000288214248269397	-0.00102214964378958	0.000445808977978998	0.000374484093007282	0.0228371611120705	FALSE	binary	352368/38059(390427)	0.519407564160598	0.032637764540783	-0.0200870229398778	0.0853674252752815	0.0269009964627075	0.0153620618082595	-0.0382554411026711	0.0689588121747067	0.0273498733855639	-0.000798542060933506	-0.0538281772975012	0.0522261443274676	0.0270540030664456	0.0493001967749457	-0.00258874119336788	0.101217570889491	0.0264806004833467	-0.0012544317402075	-0.0543923854052107	0.0518754638903308	0.0271084677503508	0.00902444098009979	-0.0423579074255597	0.0604474261757674	0.0262252669014443	0.00390935670728342	-0.0481389022666232	0.0559799920411471	0.0265603252321571	0.0230482467632138	-0.0281841995882178	0.0743259317080777	0.0261499703657383	0.014168149310228	-0.0380291769085982	0.0663841112940647	0.0266354193434268	0.0109257321899477	-0.041194641428843	0.0630667723993405	0.0265966796856168	-0.0202875456302705	-0.0730648810194469	0.0324910628979086	0.0269268760190984	0.0296404042171574	FALSE
Operative procedures - main OPCS4: W20.2 Primary open reduction of fracture of long bone and extramedullary fixation using cerclage	41200	41200.W202	Categorical multiple	240	Health-related outcomes > Hospital inpatient > Summary Operations	2005	binary	64020/55(64075)	0.451461785559002	0.203556230644482	-0.326306665490808	0.742019443589167	0.270935320795003	0.0222296128774777	FALSE	binary	382928/381(383309)	0.24630456797532	0.00408572753822832	-0.00281804785778135	0.0110165507317669	0.00352755242096778	0.0133806769124504	FALSE	binary	390038/389(390427)	0.312983439642628	-0.126724797127997	-0.658500761804058	0.398436341137197	0.268082073554558	-0.0764303130373975	-0.608212747524186	0.448737420202105	0.268085480498446	0.106524762467822	-0.388761870611519	0.605716879452396	0.252406627613166	-0.300923505994464	-0.854297810260933	0.239358860897889	0.277277026800014	0.0199036309879722	-0.489148923365765	0.52895623735282	0.258341338692246	0.23064434905735	-0.234202244939362	0.707755603776962	0.239192089203552	0.0366413894149781	-0.458635698032734	0.5358241186641	0.252401717605788	0.152945679635491	-0.320615850933613	0.636415824721759	0.242987628917339	0.367914690901762	-0.089286472719065	0.839420982243564	0.235853717401595	0.163803977161762	-0.316291032670376	0.652023538340034	0.245827229248891	-0.204265526030524	-0.74272499348967	0.325593211574066	0.270933572321961	0.0193053064438514	FALSE
Job coding	22601	22601.11623349	Categorical single	497	Online follow-up > Work environment > Employment history	130	binary	15639/45(15684)	0.451471800074928	0.225777914821351	-0.361564664181728	0.825983950650801	0.300784011667553	0.0222329386723427	FALSE	binary	93922/199(94121)	0.953555789413699	0.000283985862990877	-0.00926804341899979	0.00986425159502575	0.0048761031038235	0.0476687964082197	FALSE	binary	95660/203(95863)	0.200991856647533	-0.63026372713409	-1.332145563679	0.0239925498518757	0.34265563565131	-0.334117394566791	-0.982899843051035	0.285686335577214	0.320955326325705	-0.890248000235205	-1.67247117770452	-0.185652818468744	0.374831694726363	-0.528055174037275	-1.19238791335972	0.101908905967255	0.327336149076181	-0.360725253283225	-0.99544306469659	0.249752925225285	0.315139473345541	-0.615180091957521	-1.27944920229738	0.0147130058627665	0.327300948942103	-0.22393180474883	-0.814632441469078	0.356969472388754	0.296801084997742	-0.930108439063862	-1.6812301166532	-0.244787966881197	0.362456752740601	-0.127984809893763	-0.701895442995741	0.441454569691095	0.28974403725509	-0.414595548263987	-1.04928045181239	0.195846634819124	0.315121511614004	-0.225045855692017	-0.825298996160269	0.362342784295042	0.300803989908772	0.0131720547705499	FALSE
Job code - historical	22617	22617.1162	Categorical single	2	Online follow-up > Work environment > Employment history	130	binary	15639/45(15684)	0.451471800074928	0.225777914821351	-0.361564664181728	0.825983950650801	0.300784011667553	0.0222362644672077	FALSE	binary	93922/199(94121)	0.953555789413699	0.000283985862990877	-0.00926804341899979	0.00986425159502575	0.0048761031038235	0.0476709549300639	FALSE	binary	95660/203(95863)	0.200991856647533	-0.63026372713409	-1.332145563679	0.0239925498518757	0.34265563565131	-0.334117394566791	-0.982899843051035	0.285686335577214	0.320955326325705	-0.890248000235205	-1.67247117770452	-0.185652818468744	0.374831694726363	-0.528055174037275	-1.19238791335972	0.101908905967255	0.327336149076181	-0.360725253283225	-0.99544306469659	0.249752925225285	0.315139473345541	-0.615180091957521	-1.27944920229738	0.0147130058627665	0.327300948942103	-0.22393180474883	-0.814632441469078	0.356969472388754	0.296801084997742	-0.930108439063862	-1.6812301166532	-0.244787966881197	0.362456752740601	-0.127984809893763	-0.701895442995741	0.441454569691095	0.28974403725509	-0.414595548263987	-1.04928045181239	0.195846634819124	0.315121511614004	-0.225045855692017	-0.825298996160269	0.362342784295042	0.300803989908772	0.01317424209283	FALSE
Operative procedures - main OPCS4: L86.2 Ultrasound guided foam sclerotherapy for varicose vein of leg	41200	41200.L862	Categorical multiple	240	Health-related outcomes > Hospital inpatient > Summary Operations	2005	binary	63946/129(64075)	0.451579022652764	0.132779392960217	-0.212994886309044	0.480720138010607	0.176530874141051	0.0222395902620726	FALSE	binary	382615/694(383309)	0.789120045646699	-0.000697522963996632	-0.00580794822994182	0.00441739647193915	0.00260783932119654	0.0397815575893628	FALSE	binary	389716/711(390427)	0.601337904817872	-0.333373718987378	-0.708210304123436	0.0335927238900165	0.188695172154991	-0.303043510005504	-0.680489873464101	0.0659632747393211	0.1898707522294	-0.0491760778451902	-0.392314837879642	0.292782994860132	0.174348937502377	-0.00618325085908558	-0.340786143547138	0.328958824874552	0.170460228059083	-0.289287102263338	-0.659196482674429	0.0738232808808138	0.186474798316977	-0.26807810850115	-0.621273445841346	0.0818619712601189	0.178914898865195	-0.119694782102936	-0.462820534187787	0.222251211969	0.174342193385318	-0.154204928138767	-0.49580441289911	0.186523308656818	0.173647220938056	-0.289101553212915	-0.652222183965956	0.0686744930188358	0.183408797783922	-0.123357271254386	-0.46804586926515	0.21983319855033	0.175053062005665	-0.131653003656779	-0.479603716651726	0.21413145128654	0.176535757172161	0.0334616562404305	FALSE
Rheumatoid factor	30820	30820	Continuous		Biological samples > Assay results > Blood assays > Blood biochemistry	17518	cont	5316	0.451583950382458	-0.0206378059352304	-0.0744023713289144	0.0331267594584536	0.0274251544165636	0.0222429160569376	FALSE	cont	31886	0.904582700850536	4.61908132328631e-05	-0.000709112159122907	0.000801493785588634	0.0003853511105784	0.0453634950785702	FALSE	cont	32491	0.884700172116991	-0.00804921808825879	-0.0629129691163576	0.04681453293984	0.0279911808481243	-0.0144749740060476	-0.0699788450453873	0.0410288970332921	0.0283177665201461	0.0257534905917619	-0.0286473324571106	0.0801543136406343	0.0277549975660234	0.00147149622509102	-0.0522970516177918	0.0552400440679739	0.0274324142700403	0.0046558947398461	-0.0499821622544594	0.0592939517341516	0.0278760330064644	0.0208233031039058	-0.0319584064481714	0.0736050126559831	0.0269289348588049	0.00537757257251493	-0.0481516154142232	0.058906760559253	0.0273102942017698	-0.0152912054693256	-0.0678461737577214	0.0372637628190702	0.0268132527262765	0.0158794455472512	-0.0378424776428615	0.0696013687373638	0.0274086266313314	-0.0045842721414105	-0.0583034216738481	0.0491348773910271	0.0274072115266013	0.0207980764799345	-0.0329689404116785	0.0745650933715474	0.0274316331872113	0.0453803753445033	FALSE
Operative procedures - secondary OPCS4: Z67.6 Lumbosacral joint	41210	41210.Z676	Categorical multiple	240	Health-related outcomes > Hospital inpatient > Summary Operations	2005	binary	63620/455(64075)	0.4515851396034	-0.0709139614534902	-0.256017426180429	0.113671496081348	0.0942443423538727	0.0222462418518026	FALSE	binary	380559/2750(383309)	0.0974679686878231	0.00217953151157916	-0.000397947793103039	0.00475970488159015	0.00131566147829049	0.00623165256432395	FALSE	binary	387630/2797(390427)	0.262759444550372	-0.066561613686038	-0.259777461692465	0.126155075271161	0.0983789944116777	0.125532574812958	-0.0606630399432582	0.312059886208313	0.0950167295877369	0.0203177908273782	-0.168239843891261	0.208929021470581	0.0961484145756378	0.107111294690536	-0.0751944017538413	0.290191626367935	0.0931488297750573	-0.0288402595930506	-0.220254202394252	0.162290038003491	0.0975166261109143	0.0254223307570424	-0.157219367713198	0.208797842890106	0.0933094739177678	-0.0229379823127507	-0.21014546620803	0.164478257850338	0.0955004931278208	0.117689128676673	-0.0609428437214964	0.297507626393094	0.0913829158304609	-0.0076090175357586	-0.195039744490381	0.180005212920138	0.0956077352066975	0.162276036304667	-0.0171589336995206	0.342809753911455	0.0917695286724588	0.0701330876518723	-0.114419098316348	0.25520317959008	0.0942273301177533	0.0166323986176123	FALSE
Operative procedures - OPCS4: Z67.6 Lumbosacral joint	41272	41272.Z676	Categorical multiple	240	Health-related outcomes > Hospital inpatient > Summary Operations	2005	binary	63620/455(64075)	0.4515851396034	-0.0709139614534902	-0.256017426180429	0.113671496081348	0.0942443423538727	0.0222495676466676	FALSE	binary	380559/2750(383309)	0.0974679686878231	0.00217953151157916	-0.000397947793103039	0.00475970488159015	0.00131566147829049	0.00623381108616819	FALSE	binary	387630/2797(390427)	0.262759444550372	-0.066561613686038	-0.259777461692465	0.126155075271161	0.0983789944116777	0.125532574812958	-0.0606630399432582	0.312059886208313	0.0950167295877369	0.0203177908273782	-0.168239843891261	0.208929021470581	0.0961484145756378	0.107111294690536	-0.0751944017538413	0.290191626367935	0.0931488297750573	-0.0288402595930506	-0.220254202394252	0.162290038003491	0.0975166261109143	0.0254223307570424	-0.157219367713198	0.208797842890106	0.0933094739177678	-0.0229379823127507	-0.21014546620803	0.164478257850338	0.0955004931278208	0.117689128676673	-0.0609428437214964	0.297507626393094	0.0913829158304609	-0.0076090175357586	-0.195039744490381	0.180005212920138	0.0956077352066975	0.162276036304667	-0.0171589336995206	0.342809753911455	0.0917695286724588	0.0701330876518723	-0.114419098316348	0.25520317959008	0.0942273301177533	0.0166345859398924	FALSE
Date A08 first reported (viral and other specified intestinal infections)	130016	130016	Date		Health-related outcomes > First occurrences > Certain infectious and parasitic diseases	2401	binary	63367/708(64075)	0.451615477524276	0.0569030485927344	-0.0912813523800182	0.205208870247379	0.0756025801008619	0.0222528934415325	FALSE	binary	379002/4307(383309)	0.684584641119617	-0.000427304113207722	-0.00248861734077706	0.00163482263338171	0.00105186706823369	0.0346896045587981	FALSE	binary	386053/4374(390427)	0.695268428969513	-0.048350047144018	-0.197815858675452	0.100886381297265	0.0761662446327274	0.0104467673421873	-0.138806546452989	0.15949286207189	0.0760637279228199	0.0348435879799127	-0.111328372111938	0.181092128432789	0.0745660024681289	-0.055295307060381	-0.203031809949602	0.0923712856929357	0.0753257360642613	0.0437207738657766	-0.102352054901343	0.189879553058051	0.0745178856798495	-0.00156582204057346	-0.144572824053357	0.141801413524901	0.0730254421435694	-0.0907362435479088	-0.238906167222797	0.0573225390175791	0.0755359900971029	0.0148780254983058	-0.127611358126787	0.157774191591871	0.072773548910226	0.032900622360793	-0.111398003527746	0.177445024175901	0.0736545189512567	-0.0647990679932243	-0.212421184253003	0.0827632891773115	0.0752700171885789	-0.0574308895702251	-0.205727451288104	0.0907441270499983	0.0755979418002068	0.0374753926243493	FALSE
Histology of cancer tumour	40011	40011.8500	Categorical single	38	Health-related outcomes > Cancer register	100092	binary	62008/2067(64075)	0.45161815927086	-0.0342148723831935	-0.123360664128343	0.0548654958471621	0.0454599650055275	0.0222562192363975	FALSE	binary	370917/12392(383309)	0.841754785934571	-0.000127175969801411	-0.00137552484626171	0.00112146387329285	0.000636984549068197	0.0423588326713866	FALSE	binary	377807/12620(390427)	0.699910277802029	-0.0133248777967078	-0.104170636657714	0.0774891847078041	0.0463356954850791	0.0596686612224248	-0.0308073415753078	0.150137844109532	0.0461535115011999	0.0352316458212377	-0.0544814494440557	0.12497503929205	0.0457738804286763	0.0446571142365468	-0.0438901668048693	0.133294573789434	0.045194585607948	0.00136982112317785	-0.0892085620478437	0.091931457189303	0.0462031573389786	0.0355085181370242	-0.051652381846263	0.122828280184698	0.0445050203051274	0.0482853787731489	-0.0396790459813121	0.136369558593358	0.0449048671275683	-0.0163463765565545	-0.104441081891496	0.0718573025317666	0.0449685304654195	-0.0131309529078976	-0.102711354104276	0.0764829895269473	0.0457070065943918	-0.000809803155431245	-0.0900645112940145	0.0884960707106028	0.045545403723198	0.0337270138573103	-0.0553145398383428	0.122832903221483	0.0454400703805019	0.0377203727197165	FALSE
Job code at visit	20277	20277.3214	Categorical single	2	UK Biobank Assessment Centre > Verbal interview > Employment	100073	binary	41330/67(41397)	0.451702625218364	0.184374750233892	-0.295991225330004	0.670505336257217	0.245371241383869	0.0222595450312625	FALSE	binary	248874/372(249246)	0.927154514458673	0.000326323270726089	-0.00666676475331239	0.00733217944471929	0.00356942904982104	0.0463672077361423	FALSE	binary	253412/380(253792)	0.965082660299292	-0.140183433294354	-0.626273357073689	0.340143185389458	0.245357531549405	-0.303496203277991	-0.825062872250937	0.202335787727284	0.260665748609446	-0.173786535243099	-0.664911173117832	0.310190827269214	0.247540174630723	-0.292158271462929	-0.79428117635505	0.199750741305888	0.252294192790489	-0.293822732484154	-0.802004788545323	0.202441912267856	0.254908498443789	-0.163627434273337	-0.632128870214161	0.303853280393164	0.237702572692534	-0.254311737334357	-0.745409440128264	0.229637854083955	0.247526016433974	0.0257669300501795	-0.422261222660587	0.478148577009179	0.228744218475245	-0.106135450789118	-0.578701876061332	0.364329680956507	0.239476711853402	-0.172822515663815	-0.654140041711443	0.304028754214919	0.243283840109197	-0.182844813578306	-0.6689304900403	0.297477195908125	0.245355241483551	0.048613237674439	FALSE
Job coding	22601	22601.35433238	Categorical single	497	Online follow-up > Work environment > Employment history	130	binary	15577/107(15684)	0.452171366704657	-0.146174228112439	-0.53102454167404	0.234631480131907	0.194740909915172	0.0222628708261274	FALSE	binary	93428/693(94121)	0.417978539609914	0.00212662939619339	-0.00301725244997582	0.0072825013820136	0.00262682582255704	0.0217298394059748	FALSE	binary	95153/710(95863)	0.0197272809138853	0.328760246953462	-0.0386635609833048	0.703184104823017	0.188717670708616	-0.0171753351062475	-0.42850241580375	0.391184739381173	0.20839303799152	0.0010663092892822	-0.399899917444767	0.4014889057926	0.203772267478328	0.233386525470701	-0.138093206700292	0.610975617983573	0.190544867681603	-0.10651355750293	-0.51778023897622	0.301785168496552	0.208361644405133	0.147387212422252	-0.222627776335029	0.523819863337767	0.189881049400662	0.148848615493444	-0.227060915348391	0.529887669381253	0.192538291091412	0.443432670410592	0.0950311914319299	0.802862818404359	0.180102478737472	-0.0698358979495644	-0.470754648475861	0.330538725700114	0.203747669093846	0.403435532510241	0.0475744211315312	0.76876713656835	0.183487654081507	0.145398896190507	-0.23541362169694	0.53025772515175	0.194744876296948	0.00182203945929393	FALSE
Job code - historical	22617	22617.3543	Categorical single	2	Online follow-up > Work environment > Employment history	130	binary	15577/107(15684)	0.452171366704657	-0.146174228112439	-0.53102454167404	0.234631480131907	0.194740909915172	0.0222661966209924	FALSE	binary	93428/693(94121)	0.417978539609914	0.00212662939619339	-0.00301725244997582	0.0072825013820136	0.00262682582255704	0.021731997927819	FALSE	binary	95153/710(95863)	0.0197272809138853	0.328760246953462	-0.0386635609833048	0.703184104823017	0.188717670708616	-0.0171753351062475	-0.42850241580375	0.391184739381173	0.20839303799152	0.0010663092892822	-0.399899917444767	0.4014889057926	0.203772267478328	0.233386525470701	-0.138093206700292	0.610975617983573	0.190544867681603	-0.10651355750293	-0.51778023897622	0.301785168496552	0.208361644405133	0.147387212422252	-0.222627776335029	0.523819863337767	0.189881049400662	0.148848615493444	-0.227060915348391	0.529887669381253	0.192538291091412	0.443432670410592	0.0950311914319299	0.802862818404359	0.180102478737472	-0.0698358979495644	-0.470754648475861	0.330538725700114	0.203747669093846	0.403435532510241	0.0475744211315312	0.76876713656835	0.183487654081507	0.145398896190507	-0.23541362169694	0.53025772515175	0.194744876296948	0.001824226781574	FALSE
Operative procedures - OPCS4: W90.2 Arthrography	41272	41272.W902	Categorical multiple	240	Health-related outcomes > Hospital inpatient > Summary Operations	2005	binary	64018/57(64075)	0.452380106894695	0.199527853121059	-0.320946677522283	0.728002602169725	0.26607729914765	0.0222695224158574	FALSE	binary	382969/340(383309)	0.624538593721035	-0.00182260834009136	-0.00912260294972397	0.0054815650610974	0.00372355947615839	0.0316763080642376	FALSE	binary	390081/346(390427)	0.632933828290287	0.0771427920237748	-0.414563276272437	0.571368428568218	0.250259280584996	-0.110031800128236	-0.638479301389067	0.410414459329312	0.266063581457707	0.0110100884563663	-0.489667227699831	0.511687370624053	0.254134581355477	-0.378855002278956	-0.937430228233833	0.162689024536381	0.278888971092611	-0.238832662945941	-0.781232129985976	0.291428201846941	0.272017736004369	-0.248569869902527	-0.77071551697559	0.267412350722456	0.263364002097316	0.195892217838661	-0.270866195371737	0.671998620386338	0.239424088077786	-0.0462172245449448	-0.537906989543565	0.447992234420897	0.25025086301638	-0.255722392322331	-0.790888019736619	0.26945599151494	0.268932737157113	-0.148495823492402	-0.664760878948757	0.363312338258308	0.260841947932873	-0.19983176772336	-0.728268857714633	0.320603784696176	0.266058080592914	0.0349271621680739	FALSE
Main speciality of consultant (recoded): Ear, nose and throat (ENT)	41245	41245.1240	Categorical multiple	270	Health-related outcomes > Hospital inpatient > Summary Administration	2001	binary	58296/5518(63814)	0.452663333540628	0.0211762843318181	-0.0340936917405432	0.0764449835449715	0.0281977798819189	0.0222728482107224	FALSE	binary	348747/32951(381698)	0.225544803814778	-0.000479850640941684	-0.00125581426416789	0.000296206016348613	0.000395928355490298	0.0123359523398377	FALSE	binary	355204/33583(388787)	0.653796826830948	0.00429743889244891	-0.0512024777223084	0.0597926147633306	0.0283142046463412	0.00486047033079872	-0.0513971517467075	0.0610905077590563	0.0286949115747995	-0.0253137739782835	-0.0811449214858351	0.0305014355639546	0.0284803157537646	0.0208211559123535	-0.0338052048589026	0.0754694118628629	0.0278753661591822	-0.0422959932037404	-0.0984142081607708	0.013796809532165	0.028624338197956	-0.0109838568128164	-0.0649778817375054	0.0430494513798643	0.0275572127194553	-0.0157812539083886	-0.0704903701870664	0.0389459221952398	0.0279165976806318	-0.0245181280578378	-0.078668375192048	0.0296663765550473	0.0276356245580023	-0.0273350709732658	-0.0824358845909789	0.0277716836609136	0.0281133245196968	-0.00246504664788913	-0.0571717636622005	0.0522603144285613	0.0279155255582644	-0.021167948141575	-0.0764369202174808	0.0341021802193382	0.0281978896055917	0.0357824051795792	FALSE
Vitamin supplements (pilot): Vitamin A	10723	10723.1	Categorical multiple	100691	UK Biobank Assessment Centre > Touchscreen > Health and medical history > Medication	100045	binary	539/20(559)	0.452918199947991	-0.347519970576761	-1.30352158386677	0.555737286401228	0.467009728121269	0.0222761740055873	FALSE	binary	3052/132(3184)	0.103565581916725	0.00992634621431539	-0.00201772538443139	0.0220260390225758	0.00612470222548412	0.00648419962010016	FALSE	binary	3122/136(3258)	0.315890553782233	0.178121530982015	-0.799929024513623	1.17378086439666	0.494687507829588	-0.629527722620659	-1.96177349596623	0.540234905594819	0.619375075459441	0.449777909928505	-0.432175993348056	1.392220953189	0.45835055482498	0.453931747171116	-0.447037865831973	1.40730954784351	0.465700503289852	0.463431297519713	-0.459624522107572	1.42942923577171	0.474195509664546	0.787746134003127	-0.0324979068198956	1.69480242175366	0.434466437125048	0.119299327345978	-0.858242018621292	1.1144791907431	0.494421953883488	0.0899556656274434	-0.856608230581077	1.06814966514551	0.482786303782556	0.670310274787036	-0.159166532312544	1.58264818674314	0.438038768117805	0.462367349574119	-0.420054112024136	1.40523486409239	0.45858813754819	0.321336388214623	-0.578591473258386	1.27380708403459	0.465182200630013	0.0194474823920556	FALSE
Illnesses of father	20107	20107.6	Categorical single	1010	UK Biobank Assessment Centre > Touchscreen > Family history	100034	binary	49044/6468(55512)	0.453124017960016	0.0199485488875171	-0.0321699999242706	0.0720649408179489	0.0265900099041914	0.0222794998004523	FALSE	binary	294021/38779(332800)	0.159200215362695	-0.000524867340392323	-0.00125555322099866	0.000205891739011593	0.000372822539941363	0.009178034881713	FALSE	binary	299454/39476(338930)	0.567131796146975	-0.0332933317178144	-0.0860282106721112	0.0194268750743721	0.0269012456193833	0.0176365221688555	-0.0352773279549169	0.0705337316102535	0.026992056834063	0.00343500260130998	-0.0489417466396865	0.0558082469499089	0.0267214003036216	-0.00173822178295251	-0.0535236578789254	0.0500586720681196	0.0264235543108313	0.00685348186318855	-0.0454918750382458	0.0591962689105024	0.0267056240253283	-0.00682347687074385	-0.0576713147348677	0.04405931217322	0.0259512214174694	-0.00543884385486111	-0.0569103256106983	0.0460519716328993	0.0262653966883086	-0.0321920035211868	-0.0832896203793083	0.0189333309459993	0.0260768005975022	-0.038968865126028	-0.0910680450995391	0.0131319133154167	0.0265810904256915	-0.0115469633240661	-0.0632442258039535	0.0401635756035315	0.0263790341014903	-0.0200820176397722	-0.0722013753962902	0.032039343657558	0.0265914912767997	0.0318867841987839	FALSE
Weight	21002	21002	Continuous		UK Biobank Assessment Centre > Physical measures > Anthropometry > Body size measures	100010	cont	63817	0.453159270339967	0.00520676513811808	-0.00839777780051183	0.018811308076748	0.00694108922594433	0.0222828255953173	FALSE	cont	381707	0.00458598082873535	0.000276664832352647	8.53772476146306e-05	0.000467952417090664	9.7597190398261e-05	0.000725263339664997	FALSE	cont	388803	0.0105752211607389	-0.00257045533795353	-0.0163290982476653	0.0111881875717583	0.00701982290761488	-0.00635570975581655	-0.0203058309976382	0.00759441148600512	0.00711751742522665	-0.00802899520064244	-0.0217869645827627	0.0057289741814778	0.00701947926584388	0.000370342857180603	-0.0132222207568203	0.0139629064711815	0.00693508727982348	0.00720375593709864	-0.00656820360185905	0.0209757154760563	0.00702661720990517	-0.000537864559617473	-0.0138816437025862	0.0128059145833512	0.00680815448999306	0.0101368076753935	-0.00337675167861615	0.0236503670294032	0.00689477836871033	0.00935539669203573	-0.00400356508147534	0.0227143584655468	0.00681590084829151	0.0100654704928449	-0.00350748644374923	0.023638427429439	0.00692508372030782	0.0130000020217036	-0.000549794257360136	0.0265497983007674	0.00691326687795251	-0.00518522922869166	-0.0188153998326737	0.00844494137529035	0.00695427481245214	0.00111990900739315	FALSE
Grey-white contrast in superiortemporal (left hemisphere)	27018	27018	Continuous		UK Biobank Assessment Centre > Imaging > Brain MRI > T1 structural brain MRI > Freesurfer desikan gw	194	cont	5961	0.453348263548593	-0.0179580022475306	-0.0649212989377862	0.0290052944427251	0.0239564374253731	0.0222861513901823	FALSE	cont	35529	0.00109118477052064	0.00109841003942793	0.000439210432929253	0.0017576096459266	0.000336321050928418	0.000321619754791919	FALSE	cont	36160	0.0707240105496826	-0.0264205233876614	-0.0740463355626564	0.0212052887873337	0.0242985165953523	-0.00277358673892925	-0.0509208307185791	0.0453736572407206	0.0245645492104433	0.0335958817720272	-0.0135446908908072	0.0807364544348616	0.0240509491565938	0.00888041794630393	-0.0378818734286139	0.0556427093212217	0.0238579514158229	0.00322196844769547	-0.0442805354651507	0.0507244723605416	0.0242356051673401	-0.00368879634891367	-0.0495039844422154	0.042126391744388	0.0233747427574319	0.0142709755050245	-0.0320504322209643	0.0605923832310134	0.0236330141775716	0.0224002810121859	-0.0238469059621437	0.0686474679865154	0.0235951470193321	0.0495215930653199	0.00270375562447522	0.0963394305061646	0.0238862908171495	0.0459057199419918	-0.000693630609310741	0.0925050704932944	0.0237748195987291	0.0173314486944676	-0.0295756852592718	0.0642385826482071	0.0239318495740796	0.00528457062863642	FALSE
Job coding	22601	22601.41343351	Categorical single	497	Online follow-up > Work environment > Employment history	130	binary	15658/26(15684)	0.453446686366645	-0.296201370554567	-1.10074218213213	0.476874785794703	0.397383642101363	0.0222894771850472	FALSE	binary	94008/113(94121)	0.172959037936974	0.00885693208824181	-0.0038673567009058	0.0217455708907032	0.00652312877416953	0.00985365221896046	FALSE	binary	95749/114(95863)	0.205946238369121	0.109454767665809	-0.716023977189029	0.944784415756479	0.417826839823847	-0.213013428411957	-1.16265489385084	0.692158588727345	0.465039433228243	-0.984906929231636	-2.26862495820991	0.0887995260427775	0.584168268032433	-1.03435971822415	-2.31805590548085	0.0393158748496293	0.584151423784689	-0.434813597675102	-1.43519458827695	0.497664657904135	0.483842074641893	-0.315277453493706	-1.22444878751126	0.567564487847852	0.449821397755842	0.184977699872811	-0.603209165290492	0.998463118039708	0.4033146210074	-0.0195317868480921	-0.844984955062746	0.815773078680887	0.417813452391805	-0.141192768807157	-1.01738378952084	0.723159661948613	0.437303007271694	-0.3552573422414	-1.30485566003244	0.549866898688196	0.465015058939101	0.301718252250263	-0.471321958031417	1.10622308879313	0.397377026567186	0.0134935911457194	FALSE
Treatment/medication code: hydroxychloroquine	20003	20003.1140884308	Categorical multiple	4	UK Biobank Assessment Centre > Verbal interview > Medications	100075	binary	63957/86(64043)	0.453587232426987	-0.162175302730293	-0.591540943699153	0.261578599621491	0.216817607686359	0.0222928029799122	FALSE	binary	382510/513(383023)	0.814246276765944	0.000713036413841917	-0.00523281844387726	0.00666897131510294	0.00303511094702329	0.0410529269556208	FALSE	binary	389613/525(390138)	0.691397791625261	-0.124393400362393	-0.5890818631919	0.335441032236813	0.23481250661969	0.229262650291497	-0.196868502735529	0.66041151099602	0.217867852820154	0.129766743102709	-0.301460164032924	0.564741390325799	0.22011844330276	0.171325387647228	-0.250065467083577	0.598898534760724	0.215768974647703	0.0403735446015531	-0.402437552664856	0.484009384834607	0.225223073150751	0.249881787407875	-0.155708021803474	0.665476980212722	0.208753762176042	0.0373856372392916	-0.396541959956202	0.474381577673856	0.221309231013979	-0.189421547924859	-0.646074572113293	0.264481067135357	0.231296221615384	0.101827560330084	-0.326786152157631	0.534838485373688	0.218963794489696	0.141061951950307	-0.282641873348234	0.570378517273538	0.216792717637292	0.160824014763904	-0.262885835857945	0.590146428354623	0.216795782269466	0.0373288420315849	FALSE
	25851	25851	Continuous		UK Biobank Assessment Centre > Imaging > Brain MRI > T1 structural brain MRI > Regional grey matter volumes (FAST)	1101	cont	5926	0.453604742070362	-0.0186609499047675	-0.0674904502368521	0.030168550427317	0.0249083762566225	0.0222961287747772	FALSE	cont	35309	0.132073388164624	0.000524107424646262	-0.000158047358342638	0.00120626220763516	0.000348032617948684	0.0078375928164393	FALSE	cont	35931	0.0969794369069992	0.00608210262643128	-0.0431087555284884	0.0552729607813509	0.0250969920183527	-0.0132051312274262	-0.0630845899761943	0.0366743275213418	0.025448313468229	-0.031398516499944	-0.0801375007047502	0.0173404677048622	0.0248664476175296	0.0340226371719279	-0.0143425351542451	0.0823878094981008	0.0246757301938799	0.0157049241226482	-0.0334330454159008	0.0648428936611972	0.0250700084439101	0.0137121364645497	-0.0337065787893922	0.0611308517184916	0.0241928513322693	0.00988147353363	-0.0380166605769533	0.0577796076442133	0.0244374490414754	0.0230997215741634	-0.0247425822352605	0.0709420253835873	0.0244089646304459	0.0417596268550206	-0.00660067162918337	0.0901199253392245	0.0246732435779195	-0.0233723535454753	-0.0715446032701212	0.0247998961791707	0.0245773018034779	0.0180267961702581	-0.0305101855626127	0.0665637779031288	0.0247633867111741	0.00685069338116278	FALSE
Fractured bone site(s): Hip	6151	6151.3	Categorical multiple	100622	UK Biobank Assessment Centre > Touchscreen > Health and medical history > Medical conditions	100044	binary	63636/111(63747)	0.453752970903167	-0.142620236776586	-0.51927722179857	0.230258983383967	0.190650453994371	0.0222994545696421	FALSE	binary	380651/666(381317)	0.295512405606758	-0.00278383340677263	-0.00800065395758616	0.00243295642912737	0.00266087354946123	0.0158262821619755	FALSE	binary	387709/684(388393)	0.667871433311074	0.214333434439813	-0.155400593393389	0.588535102865712	0.189235137189846	0.0290113286065863	-0.365208330248648	0.422202603502274	0.200226495603945	0.239750344073652	-0.127017684491222	0.611632874567068	0.187897872186381	0.041488216561835	-0.34012608520073	0.424934613889753	0.194577679204696	0.0803033534414499	-0.303246130439361	0.465252430321662	0.19544703352835	0.0760483109874144	-0.2952134098853	0.451438795010186	0.189921981103842	0.274419343532955	-0.0831600594816038	0.639090090536466	0.183746367411899	0.00148727950913175	-0.376449337252822	0.382075458376291	0.192924771773309	-0.0161846201673016	-0.403768170960865	0.371883544478633	0.197254649452448	-0.106333432803987	-0.502901192109305	0.288659296238708	0.2012736009884	0.142391546882122	-0.230476718234709	0.519037466826368	0.19064626916305	0.0363664202283564	FALSE
Treatment/medication code: nasacort 55micrograms aqueous nasal spray	20003	20003.1141146508	Categorical multiple	4	UK Biobank Assessment Centre > Verbal interview > Medications	100075	binary	64009/34(64043)	0.45377545029294	0.257872766068922	-0.416729164535931	0.950660771952082	0.345480399575329	0.0223027803645071	FALSE	binary	382856/167(383023)	0.108243941991953	-0.00853504213851128	-0.0190012680792952	0.00187945483539075	0.00532037493770987	0.00673027111034364	FALSE	binary	389965/173(390138)	0.882253334421063	-0.362737717566528	-1.0915733258919	0.334600963966801	0.360010967702262	0.0691388031677739	-0.572356241847857	0.710633894282015	0.324540988187764	-0.446599742423899	-1.19742964696908	0.264407121222734	0.368796758028355	-0.414118316108815	-1.14294820186215	0.283214093311909	0.360003815113224	-0.438708436402781	-1.18954148432957	0.272301994045532	0.36879899807365	-0.218247938824967	-0.882659346519785	0.438144955905976	0.333934650847605	-0.363731913912226	-1.07338288481437	0.321553990610365	0.35229430329922	-0.34437925850887	-1.03714871934939	0.330202901492767	0.345470284599142	-0.497586456891299	-1.24841391701489	0.21341775763236	0.368787970710574	-0.50726789414177	-1.25809253871351	0.203733134296731	0.368785175129645	-0.258524369965242	-0.951300674549993	0.416065052812821	0.345477499005074	0.0452666345859399	FALSE
Area most bothered by pain in the last three months	120037	120037.2	Categorical single	3008	Online follow-up > Experience of pain	154	binary	20342/1384(21726)	0.453791848314089	-0.0416342595419581	-0.150636495285686	0.0672933202827443	0.0555836713862065	0.0223061061593721	FALSE	binary	123075/8148(131223)	0.449299454866993	0.000595168012081164	-0.00094648268063477	0.00213743665646231	0.00078670290935497	0.0231760490416163	FALSE	binary	125328/8309(133637)	0.615352507910551	-0.0406478943626153	-0.152323049939592	0.0709215432616149	0.0569383411697448	0.0285758276159402	-0.0827616128061199	0.139837232927635	0.0567739404589821	-0.0506053745008487	-0.16230836279584	0.0609888920158974	0.0569517224687885	-0.00345897877874233	-0.112620322714889	0.105757958874978	0.0556978338824782	-0.0514110016654805	-0.163252966673471	0.0603133145639977	0.0570203059112479	-0.0135460687313254	-0.120656786859002	0.0937450323653344	0.05468400027814	0.0457221929647867	-0.0616553857911342	0.153269736478807	0.0548175658657204	0.00763205638460359	-0.0991619986570863	0.114627471235127	0.0545279241611636	0.0159637696683489	-0.0925691237705141	0.124593010325799	0.055387831856101	-0.0515939998878092	-0.161366131567599	0.0581906496158112	0.0559981264351273	0.0412456742105497	-0.0676812768471757	0.150247757913711	0.0555834231095982	0.0341681613368914	FALSE
Mean L2 in uncinate fasciculus on FA skeleton (right)	25292	25292	Continuous		UK Biobank Assessment Centre > Imaging > Brain MRI > Diffusion brain MRI > dMRI skeleton	134	cont	5595	0.453926598916707	0.0195333379867591	-0.0316169333538674	0.0706836093273857	0.0260919070682894	0.0223094319542371	FALSE	cont	33361	0.000944163296056347	-0.00121126647441932	-0.00192923402098801	-0.000493298927850636	0.000366303412035671	0.000297876014505267	FALSE	cont	33954	0.0557580435011501	0.0187366199088417	-0.0329805733254447	0.070453813143128	0.0263858669395108	0.0268428011722578	-0.025666820484613	0.0793524228291285	0.026790160165995	-0.0162574589033059	-0.0676259697950437	0.035111051988432	0.0262079708604842	0.000606768546418602	-0.0503884203336093	0.0516019574264465	0.0260175037390001	-0.0291659973284351	-0.0808108726211064	0.0224788779642361	0.0263489706683587	-0.044419105091409	-0.0943264705125389	0.00548826032972086	0.0254625013646421	-0.0141082326741718	-0.0646467673825885	0.0364303020342448	0.0257845209443824	-0.0468815151771153	-0.0973157330939137	0.00355270273968313	0.0257312990115771	-0.0452138049283115	-0.096110802350373	0.00568319249374999	0.0259674069224006	-0.032080975280353	-0.0828424182632813	0.0186804677025753	0.0258982476898447	-0.0195433680707954	-0.0706679210368374	0.0315811848952467	0.026083504682726	0.00433964740364845	FALSE
Job coding	22601	22601.61153104	Categorical single	497	Online follow-up > Work environment > Employment history	130	binary	15474/210(15684)	0.453930173782839	-0.104424754484747	-0.379180727786213	0.168726657288258	0.139560086826189	0.022312757749102	FALSE	binary	92794/1327(94121)	0.803188279749259	-0.000475221699656711	-0.0042111653368128	0.00326402523049323	0.00190662172868668	0.0405046624071836	FALSE	binary	94509/1354(95863)	0.74386417551882	0.125611168917632	-0.148895126696441	0.401520873751913	0.140198346746865	0.0967743058933609	-0.185468378962976	0.379146741576847	0.143803962150043	0.122777342991819	-0.153021915353797	0.399769030109448	0.140801436407015	0.150009906279618	-0.119682644148701	0.421883316054523	0.137950421151306	0.123940143447101	-0.149915496117527	0.399303085824139	0.139894229973903	0.295161368571519	0.0403048408999381	0.554528296676871	0.131002581353446	0.0674562004891046	-0.205089753378269	0.341710988130943	0.139279647440837	0.0503169405093899	-0.220995281871561	0.323533143215583	0.138702179901622	0.0273684428084363	-0.249670000241013	0.305378779751551	0.141374098910921	0.0852577480919728	-0.187309627175224	0.359533521925124	0.139290590025259	0.103889951028493	-0.169322935422348	0.378711104637076	0.139593220091985	0.0395292882453301	FALSE
Job code - historical	22617	22617.6115	Categorical single	2	Online follow-up > Work environment > Employment history	130	binary	15474/210(15684)	0.453930173782839	-0.104424754484747	-0.379180727786213	0.168726657288258	0.139560086826189	0.022316083543967	FALSE	binary	92794/1327(94121)	0.803188279749259	-0.000475221699656711	-0.0042111653368128	0.00326402523049323	0.00190662172868668	0.0405068209290278	FALSE	binary	94509/1354(95863)	0.74386417551882	0.125611168917632	-0.148895126696441	0.401520873751913	0.140198346746865	0.0967743058933609	-0.185468378962976	0.379146741576847	0.143803962150043	0.122777342991819	-0.153021915353797	0.399769030109448	0.140801436407015	0.150009906279618	-0.119682644148701	0.421883316054523	0.137950421151306	0.123940143447101	-0.149915496117527	0.399303085824139	0.139894229973903	0.295161368571519	0.0403048408999381	0.554528296676871	0.131002581353446	0.0674562004891046	-0.205089753378269	0.341710988130943	0.139279647440837	0.0503169405093899	-0.220995281871561	0.323533143215583	0.138702179901622	0.0273684428084363	-0.249670000241013	0.305378779751551	0.141374098910921	0.0852577480919728	-0.187309627175224	0.359533521925124	0.139290590025259	0.103889951028493	-0.169322935422348	0.378711104637076	0.139593220091985	0.0395314755676101	FALSE
Operative procedures - main OPCS4: Q12.1 Introduction of intrauterine contraceptive device	41200	41200.Q121	Categorical multiple	240	Health-related outcomes > Hospital inpatient > Summary Operations	2005	binary	63839/236(64075)	0.453948769309097	0.0983038177701561	-0.159109080767619	0.356263521319047	0.131301306575936	0.022319409338832	FALSE	binary	381786/1523(383309)	0.120033865910717	-0.00275586423612431	-0.00623066031768832	0.000718688977092789	0.00177259194082981	0.0072699015714039	FALSE	binary	388867/1560(390427)	0.476961615020257	-0.0156226616198743	-0.271211671212394	0.23979069169979	0.130190184210725	0.0795338949420077	-0.173863444609045	0.333101367954133	0.129164497563947	0.132581268133965	-0.114733992526786	0.380979689785325	0.126304960336875	0.117009573111233	-0.128025309213225	0.363460853890463	0.125230234288625	0.152383985926693	-0.0926979757526184	0.3988811113391	0.125254021584101	0.1405135666877	-0.0977871520663365	0.381206140194437	0.122053837936117	0.0385070056060203	-0.209208411769688	0.28723481726224	0.126490140814357	-0.0269001580119709	-0.276992634138106	0.223841219519591	0.127605843849067	0.0434095915465591	-0.205266896662379	0.292956148268192	0.126942545066242	-0.0882439792030039	-0.346170082776216	0.169137443936248	0.131283782382843	-0.0981989479550674	-0.356117815271345	0.159174468969606	0.131279880173036	0.0276915000656197	FALSE
PCT responsible for patient data: SANDWELL PCT	41229	41229.5PF	Categorical multiple	239	Health-related outcomes > Hospital inpatient > Summary Administration	2001	binary	63707/368(64075)	0.45413512136153	0.0782777148957988	-0.126718379755918	0.28365113981435	0.104597521537018	0.022322735133697	FALSE	binary	381098/2211(383309)	0.862867861513988	-0.000252885090901106	-0.0031217620279456	0.00261771357583841	0.00146405392392906	0.0433862890692454	FALSE	binary	388183/2244(390427)	0.819399874109626	-0.0514379555001604	-0.257454457657651	0.154120705283942	0.104904310590743	-0.00920873592231901	-0.215886447883438	0.196928801711464	0.105219862573773	-0.0467173291096497	-0.252415594588235	0.158563598920787	0.104752669417053	-0.0193370246619049	-0.220880276764854	0.182311731854244	0.102771215356151	-0.156003879795816	-0.368336705849425	0.0550542590313221	0.107910194235404	0.0503740165775562	-0.143856186828416	0.245607652997994	0.0992774107690146	-0.00718111619801922	-0.206841577557501	0.192818644176333	0.101872455887276	-0.0970387853283344	-0.298839818231874	0.10483295158796	0.102893491867013	0.021008692478457	-0.178142906793918	0.220563367544807	0.101629708213835	-0.0860642836028737	-0.290504095970289	0.11811573967364	0.104152317950647	-0.0780152382257048	-0.28338792656179	0.126980128332638	0.104597145376499	0.0426659083949429	FALSE
Mean thickness of lateraloccipital (right hemisphere)	27275	27275	Continuous		UK Biobank Assessment Centre > Imaging > Brain MRI > T1 structural brain MRI > Freesurfer DKT	196	cont	5961	0.454342875261674	0.0191073633299262	-0.0309719289296301	0.0691866555894825	0.0255459372717325	0.0223260609285619	FALSE	cont	35529	0.9260659785634	3.32765375418412e-05	-0.000669631072144124	0.000736184147227806	0.000358620702537755	0.0463305128647902	FALSE	cont	36160	0.106736934037961	0.0138117859627142	-0.0369505340939976	0.0645741060194261	0.0258987515380198	-0.0424178856735653	-0.0937359776309931	0.00890020628386248	0.0261823043455427	-0.028145594629718	-0.0783907186052386	0.0220995293458026	0.0256348799736736	0.0151884534783074	-0.0346534766212088	0.0650303835778237	0.0254291719208379	0.0333973605567591	-0.0172335304873442	0.0840282516008625	0.0258316969325835	0.0104937768987329	-0.0383386762446423	0.0593262300421082	0.0249141404399827	0.003935139783994	-0.0454368712554028	0.0533071508233908	0.0251894209211315	-0.0104434844829559	-0.0597363867916346	0.0388494178257228	0.0251490599337088	-0.0191814364395151	-0.0690825707194475	0.0307196978404173	0.025459377678906	0.0247604042648228	-0.0249078541667276	0.0744286626963732	0.0253405652658856	-0.0194524570354022	-0.0694487686563709	0.0305438545855665	0.0255079368130196	0.00746095629730084	FALSE
Date J36 first reported (peritonsillar abscess)	131476	131476	Date		Health-related outcomes > First occurrences > Respiratory system disorders	2410	binary	63968/107(64075)	0.454344214335051	-0.145140613807427	-0.52913992239209	0.23479289909425	0.194278759698348	0.0223293867234269	FALSE	binary	382595/714(383309)	0.859769737054835	-0.000454282982796056	-0.00549273221403731	0.00458917168931061	0.00257125172747381	0.0432351925401485	FALSE	binary	389701/726(390427)	0.229951495317836	0.338742399694064	-0.0263450890604322	0.711150262245251	0.187604477840272	0.30607601165118	-0.0673551075789582	0.685001721738157	0.191365296672564	0.0208001669187484	-0.376870798849619	0.418471345757646	0.202231060862715	0.152693742661478	-0.225453677082573	0.535283772203776	0.193484739865669	0.282494275522522	-0.0879904962702012	0.659120553025158	0.190037933035528	0.283846300119193	-0.0752276495790629	0.651533438105056	0.184886740815339	0.162032930233836	-0.212903629281476	0.542125488079627	0.192040855176479	0.014305988645891	-0.370867970874672	0.402340272248428	0.196637363708575	-0.00327196250848825	-0.39648053939502	0.390964941377314	0.200235762890658	0.40325732186073	0.0484454122970454	0.767593956391172	0.182959123422316	0.145198972734784	-0.234629082479187	0.529094418425337	0.194239943404463	0.0149022266940811	FALSE
Job code at visit	20277	20277.6113	Categorical single	2	UK Biobank Assessment Centre > Verbal interview > Employment	100073	binary	41359/38(41397)	0.454383186263204	0.243580018095596	-0.394746542398365	0.896390741140689	0.32657721672711	0.0223327125182919	FALSE	binary	249034/212(249246)	0.168276847380888	-0.00650967224609469	-0.0157963501740492	0.00275109592046336	0.00472739123177684	0.00962269038162666	FALSE	binary	253575/217(253792)	0.980917278069368	-0.0908374375374651	-0.720243799765366	0.532092151379013	0.316925902413279	-0.0932516953109359	-0.733765917300488	0.537005522254757	0.321513560448229	-0.265526711731526	-0.931904605501914	0.381606589643598	0.332130618715077	-0.140415438180188	-0.769807415670472	0.482499619581068	0.316918346910022	-0.0557484386194541	-0.675060626676764	0.560488233726071	0.312744929287384	-0.136876043677118	-0.746929549073282	0.473177456046816	0.308895006053888	-0.284347560332486	-0.93708288197154	0.353900723926037	0.326536574441933	-0.153177299831625	-0.772463476176503	0.463033115552007	0.312731275597977	-0.385871876889754	-1.0674612347466	0.271075229504722	0.338335993530485	-0.460451161476592	-1.15919019374916	0.207474854741444	0.34530169165193	-0.246865107729487	-0.899622911652842	0.391406340452611	0.326548519186636	0.0492475611356577	FALSE
Treatment/medication code: doublebase gel	20003	20003.1141174032	Categorical multiple	4	UK Biobank Assessment Centre > Verbal interview > Medications	100075	binary	64009/34(64043)	0.454387567236394	0.25753026658806	-0.417087739550428	0.95033358337492	0.345473943888043	0.0223360383131568	FALSE	binary	382834/189(383023)	0.209527584156977	-0.00626552464128563	-0.0160800823661154	0.00352133048326908	0.00499527922994677	0.0115459333448454	FALSE	binary	389947/191(390138)	0.227212542641099	-0.529799857926203	-1.30613918726385	0.1968715189125	0.378914625642257	-0.478389264605916	-1.25473232473603	0.248286294815092	0.378926271569491	0.286935835248248	-0.306114311687055	0.89631272435404	0.304458646759529	-0.0887124086674818	-0.741086449930631	0.559876136870954	0.329009855796097	-0.0902801605997378	-0.754701513005949	0.566122903271242	0.33394350664905	-0.106351271894677	-0.747835820770186	0.535133380585385	0.324535734085098	-0.518135577518253	-1.26895994619525	0.192865146249	0.368784465282793	-0.108562781426981	-0.750041310428828	0.532915718091637	0.324532630969175	-0.209472396193092	-0.887272335636089	0.455544460280602	0.33939794426207	-0.794526749217161	-1.63671462937309	-0.0284042602508039	0.404557950025657	-0.258570558297799	-0.951347784276378	0.416019835169362	0.345479520060312	0.0147709873572772	FALSE
Operative procedures - main OPCS4: T79.4 Plastic repair of multiple tears of rotator cuff of shoulder	41200	41200.T794	Categorical multiple	240	Health-related outcomes > Hospital inpatient > Summary Operations	2005	binary	64041/34(64075)	0.454547123973058	0.257436640675304	-0.417174143109973	0.950233101381683	0.345480141847292	0.0223393641080218	FALSE	binary	383132/177(383309)	0.0305140161370725	-0.011177316059949	-0.0213764429748178	-0.00104951450732558	0.00517934364157065	0.00242186150923847	FALSE	binary	390248/179(390427)	0.237073403547721	-0.44213670280395	-1.19298196051563	0.268887153084598	0.368833692267989	0.170553454899908	-0.452020194626186	0.799611126879104	0.316742359465572	-0.291298794057819	-1.00097164255338	0.394010506928687	0.352325324082379	0.0661764815053399	-0.556384762765349	0.695221946065664	0.3167359287465	-0.0892333630449796	-0.7536700657165	0.567185451678697	0.333959936255336	-0.485754289911553	-1.21459664395804	0.211591708687401	0.36003461525894	-0.805190315513027	-1.64738653887709	-0.0390541995979503	0.404737860175599	-0.413302072193707	-1.12296397193933	0.27199546467301	0.352319360290372	-0.67958189864025	-1.48593224195239	0.0652480428480307	0.390772715807735	-0.353505186391237	-1.06317198469556	0.331797610552244	0.352322028240934	-0.257572466843883	-0.950363832332289	0.417032807123163	0.345499282916719	0.0152937573822127	FALSE
Gynoid bone mass	23261	23261	Integer		UK Biobank Assessment Centre > Imaging > DXA assessment > Body composition by DXA	124	cont	734	0.454694787064994	-0.0378647354526006	-0.137550206710034	0.0618207358048328	0.0507765422840808	0.0223426899028868	FALSE	cont	4536	0.132886403990493	0.00103259788579189	-0.000314896362549195	0.00238009213413298	0.000687326085728014	0.00790018994992229	FALSE	cont	4606	0.8662512483131	-0.0218273140374423	-0.11729632434138	0.0736416962664957	0.0486967349079311	-0.0543033298837687	-0.153674480896381	0.0450678211288437	0.0506871348404202	-0.0154961991721141	-0.112379735797739	0.0813873374535108	0.0494182550440274	0.0165319071062865	-0.0787823280564846	0.111846142269058	0.0486177873625888	0.0167167357857133	-0.0792501154992124	0.112683587070639	0.0489506731251628	0.0174863957117965	-0.0765469310728062	0.111519722496399	0.0479644229301471	0.0163581255147759	-0.0798012348558784	0.11251748588543	0.0490488679622649	0.0152446135978996	-0.0801890215144686	0.110678248710268	0.0486786907664792	-0.0279638845755124	-0.123225417313385	0.0672976481623603	0.0485909049637234	0.0255112286752698	-0.0687424143328158	0.119764871683355	0.048076801603569	0.0354104010787373	-0.0625983655981691	0.133419167755644	0.0499922112350808	0.0446038759350803	FALSE
Operative procedures - OPCS4: D10.3 Cortical mastoidectomy	41272	41272.D103	Categorical multiple	240	Health-related outcomes > Hospital inpatient > Summary Operations	2005	binary	64056/19(64075)	0.454773381351898	0.345083125161802	-0.559506639327414	1.29419580088465	0.464741470323772	0.0223460156977518	FALSE	binary	383172/137(383309)	0.152859760357188	-0.00838829576703514	-0.0199500431181085	0.00311182090578712	0.00587513710117421	0.00884778103954412	FALSE	binary	390288/139(390427)	0.879955626896886	0.181725430640427	-0.62316578783282	1.00481672488598	0.409754155267035	0.307895221627636	-0.479670182179779	1.12079582891962	0.402995269806557	0.0117538355765569	-0.836386690387523	0.859894341505411	0.426478401653466	0.274884350340285	-0.497490743786294	1.0787735407699	0.397038486768411	0.0175580993041862	-0.830585337793283	0.865701540601191	0.426479958972238	0.130885965036795	-0.656672187107452	0.943779792947017	0.402991552404175	0.0279768803378313	-0.79687819110912	0.862696584345231	0.417499093633841	-0.0211979344517269	-0.846050440103575	0.813519250509343	0.417497738831372	-0.492516645440914	-1.49240989227764	0.439400100281829	0.483559519319866	-0.0469733189892805	-0.895108980602822	0.80116235285989	0.426475813367745	-0.342151251010246	-1.29124229774649	0.562415240630471	0.464729791183704	0.0451769543724572	FALSE
Job code - historical	22617	22617.1211	Categorical single	2	Online follow-up > Work environment > Employment history	130	binary	15656/28(15684)	0.454835052382147	-0.284371012989335	-1.05624819735182	0.460507104251067	0.382434279645467	0.0223493414926167	FALSE	binary	93955/166(94121)	0.686469294782387	-0.00215390179571759	-0.0126168116056603	0.00832043000551399	0.00533473843511488	0.0347932136073217	FALSE	binary	95691/172(95863)	0.352994037865785	0.102680006739119	-0.688768111946046	0.902451359349025	0.400769126711732	0.513992156374126	-0.207691754734843	1.27164546010368	0.373182131918743	-0.38091642919129	-1.31862048431061	0.502490786693703	0.456838160834011	-0.0218099094661459	-0.83354014238001	0.78992094706529	0.408682195428707	0.627753037777752	-0.0595711244080915	1.36405575765045	0.359371256936525	0.112091618500328	-0.646233054229434	0.89203428175555	0.387735409506231	0.168693309220901	-0.589650304229209	0.948653628297658	0.38774507237013	0.29731817336842	-0.42427852483669	1.05489178620834	0.373138207203918	0.0353017422167191	-0.756117766239204	0.835044756462685	0.400754036844064	-0.21570523938833	-1.07896871202861	0.62587436990458	0.428584813268388	0.281251872921344	-0.463452968215353	1.05296358904088	0.382345093445976	0.0214379456669146	FALSE
Coleslaw intake	104080	104080	Categorical single	100017	Online follow-up > Diet by 24-hour recall > Fruit/vegetables yesterday	100103	ordcat	9677	0.454866994035417	-0.0638081864117676	-0.231536660031296	0.103475861152668	0.0854223661302947	0.0223526672874817	FALSE	ordcat	58201	0.00120119375676324	0.0039126890424347	0.00154250849717911	0.00627693458301585	0.00120771010843244	0.000338887929545847	FALSE	ordcat	59287	0.00661719127545319	-0.045448253408729	-0.219698354548565	0.128605433988708	0.0889399254853762	-0.242043307636676	-0.426079209109882	-0.0590704444310924	0.0937163621523435	0.00605470190389511	-0.165730775017344	0.178627527297341	0.0880711032908169	0.0191738691034225	-0.15009753676627	0.188712490776017	0.086395779761127	-0.019768271828076	-0.191445091690174	0.152097340369591	0.0876364775397789	0.00901434017740742	-0.156957803021716	0.175475290613567	0.0847821987731889	0.0488693685056225	-0.11799674967391	0.216417680989362	0.0854038354761203	0.106167458001936	-0.0562544971670677	0.269519236081293	0.0831612572187908	0.147296917543568	-0.0155141432127592	0.311944271736868	0.0837629833964994	0.0828345490117331	-0.0827952219352595	0.248647754649556	0.0846184113729549	0.0642020179003181	-0.102393201630114	0.23149867654347	0.0854241254306685	0.000835557110984733	FALSE
Date O64 first reported (obstructed labour due to malposition and malpresentation of foetus)	132252	132252	Date			2415	binary	63994/81(64075)	0.45487945167091	0.167122529045023	-0.271451427217404	0.609587367407978	0.223883334138523	0.0223559930823467	FALSE	binary	382880/429(383309)	0.668347061268663	-0.00142525964715741	-0.00794612345804133	0.00509934735995309	0.00332652135723293	0.0339039026074944	FALSE	binary	389994/433(390427)	0.266783134034529	-0.124164782091483	-0.56734660150188	0.315128929572891	0.224254115472287	-0.223622352723055	-0.691346294466508	0.233933645936247	0.235032651222821	-0.379799596038788	-0.868861518542056	0.0933936428129299	0.244327409289714	-0.645564777846065	-1.17022966744614	-0.146718458136718	0.259695077178954	-0.0879199199123168	-0.527670171011029	0.348802125408757	0.222741020411186	0.00870137855165842	-0.405880510193234	0.426360990790057	0.211580751771089	-0.244309122499817	-0.694750721000741	0.200381195060583	0.227441569161396	-0.333487563024735	-0.796399673588366	0.120456794844752	0.232910629976049	-0.0107968762332526	-0.435459013079605	0.414538113824591	0.216063431524627	-0.357887002343292	-0.830378162642506	0.103141805551036	0.237103664804065	-0.162620655432664	-0.605687231373113	0.276559347167234	0.224195020239197	0.0168380069119384	FALSE
Operative procedures - main OPCS4: Q03.4 Punch biopsy of cervix uteri	41200	41200.Q034	Categorical multiple	240	Health-related outcomes > Hospital inpatient > Summary Operations	2005	binary	63999/76(64075)	0.454962254301013	-0.172205219108061	-0.630552375773736	0.278943373741924	0.231030475709024	0.0223593188772117	FALSE	binary	382872/437(383309)	0.328602866830434	0.00321653983139326	-0.00323369919252778	0.00968681530984295	0.00329468476643815	0.0173631497150751	FALSE	binary	389986/441(390427)	0.542652720187674	-0.0882962231451425	-0.579898971703674	0.399643860524215	0.248657902829728	0.0301041112189914	-0.452373955266158	0.511435743760774	0.24470329834597	0.268709418687973	-0.177103751128313	0.723112035556752	0.228691164065735	0.150892313788024	-0.30312925173147	0.611368551997663	0.232290588599826	-0.154174007989527	-0.656034114256716	0.341159057476243	0.253091524699567	-0.319607020065978	-0.827044925445711	0.179716467777322	0.255492948384013	0.0210996214063385	-0.445742878383612	0.491008699439297	0.237895111906846	0.132815418290413	-0.315587799163859	0.589130929013848	0.229825871064109	0.0909671853496697	-0.369168505352278	0.555950730003164	0.234966219683072	0.121711184164869	-0.33529847499591	0.584392388911482	0.233598918201368	0.171398946765596	-0.279767641059433	0.62976524572793	0.231039523007358	0.0307843737696312	FALSE
Operative procedures - OPCS4: D17.1 Stapedectomy	41272	41272.D171	Categorical multiple	240	Health-related outcomes > Hospital inpatient > Summary Operations	2005	binary	64023/52(64075)	0.454967476843391	-0.20805819072261	-0.764791447157664	0.337063985705186	0.279332003907174	0.0223626446720766	FALSE	binary	383026/283(383309)	0.1682653970181	0.00563789582387601	-0.00237824149186146	0.0136987955464672	0.00409862288801094	0.00962053185978242	FALSE	binary	390140/287(390427)	0.731392327481176	-0.233905230284458	-0.863662410116453	0.380231726451072	0.314804115072717	0.0664352418195265	-0.515804192742601	0.648674662377062	0.295002432078592	-0.0771679411463976	-0.675969821101587	0.516281997906831	0.301936484608634	-0.0354538527615986	-0.617681241928884	0.546773535003659	0.294996077499694	0.0976085881742974	-0.47046865860645	0.670178085481337	0.289044461568365	-0.206464729526387	-0.805254597219676	0.386972883699219	0.30192977427951	0.063243747664907	-0.498487537539125	0.631453439086521	0.286365622483472	0.0171810285053629	-0.544546592976009	0.585387191373943	0.28636372408592	-0.234295915196769	-0.85275748439225	0.372329843868359	0.310121802955116	0.313813200978093	-0.213497240560324	0.858120607305917	0.271748415433519	0.205728490578248	-0.339400708224925	0.762468479509635	0.279335301219308	0.0389999562535544	FALSE
Volume of V1 (left hemisphere)	27096	27096	Continuous		UK Biobank Assessment Centre > Imaging > Brain MRI > T1 structural brain MRI > Freesurfer BA exvivo	195	cont	5961	0.455201459803579	-0.0184222339852596	-0.0667978449705053	0.0299533769999862	0.0246768727741954	0.0223659704669416	FALSE	cont	35529	0.377135122344015	0.000305147099303696	-0.000372091059214297	0.000982385257821688	0.000345524249341396	0.019735365221896	FALSE	cont	36160	0.36465688486954	-0.00373507899227704	-0.0526431230627892	0.0451729650782352	0.0249527066567802	0.0191269046193821	-0.0303166097878484	0.0685704190266125	0.0252259016800012	-0.0211076016467511	-0.0695173420797673	0.027302138786265	0.0246984739486694	0.0288681218714919	-0.0191531527893817	0.0768893965323654	0.0245002801209936	-0.00579074946846861	-0.0545721654429123	0.0429906665059751	0.0248881014615458	0.0173829029665179	-0.0296657695082468	0.0644315754412827	0.024004062014035	0.00195760201419342	-0.0456109190673279	0.0495261230957148	0.0242692868873019	-0.0126263698031153	-0.0601186718843231	0.0348659322780924	0.0242304002298483	-0.0093945100060932	-0.0574728262021392	0.0386838061899528	0.024529382505304	0.0370209109305279	-0.0108330360435656	0.0848748579046215	0.0244149101422277	0.0189405668254052	-0.0292294500175915	0.0671105836684019	0.0245761678427078	0.0220416466162124	FALSE
	131000	131000	Date		Health-related outcomes > First occurrences > Nervous system disorders	2406	binary	63987/88(64075)	0.455338577160745	0.159442742717032	-0.259228230686668	0.582118755199134	0.213844913882022	0.0223692962618066	FALSE	binary	382686/623(383309)	0.56536770550838	-0.00158192630620622	-0.00697480113221844	0.00381385884864703	0.00275141604378982	0.0289090830599206	FALSE	binary	389793/634(390427)	0.615325454639204	0.0577157459837842	-0.343541733519471	0.460089769900707	0.204327006997007	0.149825991886867	-0.247030264455957	0.548827398792402	0.202363460372698	0.132864264184938	-0.259873525686451	0.528698134916982	0.20052226989043	0.0854444654559762	-0.307285580334395	0.48127072260476	0.200518221202637	0.0405641345599613	-0.363022291667098	0.444720515346428	0.205365340081933	0.169064468315193	-0.208154692436943	0.552898035930376	0.193564231858545	0.218863151356479	-0.158360640054821	0.602701147344161	0.193566606761365	0.304816488155316	-0.0605066519324975	0.679378190267747	0.188207701104945	0.00263350042858252	-0.398615851019556	0.404999441961574	0.204322627663997	-0.0261906038214778	-0.429765651604438	0.377954398340528	0.205359181575833	-0.159142222983764	-0.581817131955559	0.259527560586645	0.213844481077791	0.0341659740146113	FALSE
Loud music exposure frequency	4836	4836	Categorical single	100637	UK Biobank Assessment Centre > Touchscreen > Health and medical history > Hearing	100043	ordcat	22662	0.455434590732109	-0.0307114215785472	-0.111092348668276	0.0498001304509677	0.04104110670049	0.0223726220566715	FALSE	ordcat	135561	0.849748163761591	0.000109991954393819	-0.00102256911673675	0.00123871698416246	0.000577693158260766	0.0427711103436367	FALSE	ordcat	138002	0.602787106631264	0.0217985547504643	-0.0592863544404107	0.102534980944131	0.0414234884163461	0.00392311721491136	-0.0751175489972783	0.0850496743106317	0.0421181237617892	-0.0313515844797058	-0.109610092864462	0.0466709552326185	0.0420188525973072	-0.0386238767483757	-0.119464184452718	0.0419997878298581	0.0414100597373388	0.0192516867786998	-0.0615444866536017	0.0999900563988269	0.0414646769705863	0.0054281705179104	-0.0726756774028678	0.0830277225597562	0.0403105010244584	-0.00528793481313819	-0.0803431310577286	0.0729448631306216	0.0410117772894056	-0.0518960493663395	-0.130904148435944	0.0273284838602072	0.0407298418966876	-0.00248731614026683	-0.0813792536691247	0.0765994117328537	0.0410052618937741	-0.0335219277737028	-0.109003742806722	0.0413914172255183	0.0411552194165987	0.0307693470175417	-0.0452207644287868	0.109928865812881	0.0410240631672814	0.0335557110984733	FALSE
Operative procedures - main OPCS4: J38.9 Unspecified endoscopic incision of sphincter of Oddi	41200	41200.J389	Categorical multiple	240	Health-related outcomes > Hospital inpatient > Summary Operations	2005	binary	64021/54(64075)	0.45559568081082	-0.203865368892764	-0.749582304806361	0.331101312329756	0.274026526417035	0.0223759478515365	FALSE	binary	382975/334(383309)	0.966136812681001	-0.000159522403569161	-0.0075223141012507	0.00721501459408086	0.00375745811738872	0.0483120359178035	FALSE	binary	390087/340(390427)	0.916078208573987	0.27448557413054	-0.255807705376731	0.816916098211894	0.272033281738632	0.186054738978928	-0.364572959663459	0.742658049626326	0.280683088800044	-0.121675427744409	-0.715639676521928	0.464597652642501	0.29893511741754	0.284645039851334	-0.237173485205525	0.821119487571369	0.268411740454118	0.245847570878186	-0.289066030000459	0.791512755190858	0.274003500985713	0.216293072052704	-0.305521821842948	0.752764221924079	0.268409925777634	0.131242564480684	-0.408565797449525	0.680321284197236	0.276086336455731	0.177948999915285	-0.347972137377427	0.717306820727017	0.27016498322751	-0.0782450375456954	-0.655499222576813	0.496669279846442	0.29192513356198	0.0720813199809914	-0.478530241938953	0.628668836302658	0.280674715951428	0.2031615992289	-0.331744297789998	0.74881935841606	0.273999562431247	0.0467408898027035	FALSE
Operative procedures - OPCS4: F51.2 Open extraction of calculus from submandibular duct	41272	41272.F512	Categorical multiple	240	Health-related outcomes > Hospital inpatient > Summary Operations	2005	binary	64056/19(64075)	0.45566789855449	0.344409064122922	-0.560199148006124	1.29353831616838	0.464749945910473	0.0223792736464015	FALSE	binary	383212/97(383309)	0.337522392845163	0.00670581244840772	-0.00698086718459933	0.020539839897592	0.00700706495793538	0.017809963736833	FALSE	binary	390330/97(390427)	0.31372582892614	-1.00097366112474	-2.28432226651	0.0722107509916297	0.583865775067812	-1.23296074148575	-2.71958044938967	-0.0689538688017699	0.651102745144571	-0.186107766596864	-1.09477994859426	0.696204453163391	0.449545201089511	-0.82392362287232	-1.97900367208717	0.187539355721012	0.539401333522575	0.100809995480444	-0.724063237233874	0.935547351760166	0.417507478229993	-0.211324085899506	-1.08697080629387	0.652469137955713	0.437007405490016	-0.665650872670173	-1.73149752002339	0.300763373691078	0.507577864086223	-0.305507067865973	-1.21416977667044	0.57679512671549	0.449539768715818	0.0436625052987143	-0.781204141781206	0.878393465710307	0.417504020842463	-0.366178251411439	-1.31527475429677	0.538394260005617	0.464731241568756	-0.345093959670462	-1.29419494282882	0.559483380561626	0.464733818088095	0.0193446782448926	FALSE
Job coding	22601	22601.71293343	Categorical single	497	Online follow-up > Work environment > Employment history	130	binary	15548/136(15684)	0.455727447294581	0.12872860711724	-0.209514433470901	0.46917676283154	0.1727367016202	0.0223825994412665	FALSE	binary	93341/780(94121)	0.0368022365033736	-0.00515963161980259	-0.0100062659651776	-0.000316320699163816	0.0024713731394154	0.00282334657226731	FALSE	binary	95064/799(95863)	0.370565929598977	-0.0660713953897429	-0.403511298072157	0.269763019133226	0.17136482643499	-0.0953985080904064	-0.444262187972306	0.249572171342382	0.176571531257586	0.109034791579529	-0.213240984543292	0.432668945936458	0.164430824749601	0.0712120423400396	-0.249930836011954	0.39391981687974	0.163908427049065	-0.0558980541168649	-0.391884494323851	0.278770897511127	0.170701408415034	-0.189611906899292	-0.525482996163781	0.14494078483792	0.170641917165363	-0.193106448535818	-0.535065977211567	0.146328017652694	0.173420737121282	-0.308747840716622	-0.657431799067341	0.0360385310474223	0.176477987669558	-0.104194286616442	-0.438717163133188	0.229289185259844	0.170029970564981	-0.273823406026867	-0.62625350128518	0.0739518082175172	0.178183110456173	-0.129322148150318	-0.46975092904941	0.208898114918068	0.172725914305637	0.0223500590577016	FALSE
Degree of Unsaturation	23443	23443	Continuous		Biological samples > Blood assays > NMR metabolomics	220	cont	15142	0.455796946676757	0.0116191599988178	-0.0189228027997032	0.0421611227973387	0.0155816744839017	0.0223859252361314	FALSE	cont	90831	0.655856085122035	-9.7391546196578e-05	-0.000525741421118839	0.000330958328725683	0.000218546958052543	0.0332779312726645	FALSE	cont	92488	0.882484536176308	-0.00710505787481578	-0.0378997180969866	0.023689602347355	0.0157116443990835	-0.0173318313312953	-0.0486059759228709	0.0139423132602802	0.0159562805747275	0.00394710321557739	-0.0267434711173966	0.0346376775485513	0.0156585390728281	-0.0204798423694283	-0.0510353625616748	0.0100756778228182	0.0155896335347113	-0.000334145959395865	-0.0310989954269859	0.0304307035081941	0.0156964347500125	-0.00931850558695338	-0.0391745696370704	0.0205375584631636	0.0152327662694579	-0.0177956073902887	-0.0480536981882887	0.0124624834077113	0.0154378830415245	-0.00352283368850565	-0.033407367350878	0.0263616999738667	0.0152472916586231	0.000526110178732156	-0.02988358587073	0.0309358062281943	0.0155152330685363	-0.00906079248012449	-0.0393372235297093	0.0212156385694603	0.0154472403622096	-0.0115968540663871	-0.0421679846425183	0.0189742765097441	0.0155975980583904	0.0452775711973402	FALSE
Surgery on leg arteries (other than for varicose veins)	5529	5529	Categorical single	100349	UK Biobank Assessment Centre > Touchscreen > Health and medical history > Claudication and peripheral artery disease	100038	binary	4898/194(5092)	0.455892757789471	0.109617918938739	-0.178811581198461	0.398327264565844	0.147008339998936	0.0223892510309964	FALSE	binary	28958/1136(30094)	0.607830047126942	0.00106327273811879	-0.00299605157964743	0.00512875059907036	0.00207233537770194	0.0308970816784666	FALSE	binary	29508/1155(30663)	0.618744767957342	-0.159780190742906	-0.461149409861647	0.13913556909434	0.152882124884996	-0.0603003100540679	-0.355810491611604	0.233787050433493	0.150171027758719	0.0754660655495974	-0.207895282369371	0.359437348963977	0.144519298807824	-0.0977149923699584	-0.387679986031674	0.191714298646289	0.147580097863716	-0.216999260665608	-0.526369658196429	0.0885149836689465	0.156584909028297	-0.187735647849801	-0.478316964085218	0.102166906760914	0.147855452693019	-0.0725274523178332	-0.360887498868721	0.215570048767163	0.146834753357222	0.0728097695929092	-0.199731642187063	0.347638729716543	0.139447467646532	-0.0122579945263334	-0.294644982225475	0.270849590190913	0.144051280301175	-0.00955599894407545	-0.290528578457857	0.27236087026322	0.143389498689147	-0.108415127196814	-0.39670106190015	0.179605134041804	0.146795946288043	0.0343300231856162	FALSE
Treatment/medication code: cozaar 25mg tablet	20003	20003.1141179974	Categorical multiple	4	UK Biobank Assessment Centre > Verbal interview > Medications	100075	binary	63959/84(64043)	0.455904302658942	0.163043960575428	-0.265592661435427	0.596077075529902	0.218975435768023	0.0223925768258614	FALSE	binary	382611/412(383023)	0.783119501480514	-0.000930926363884829	-0.00755870884929445	0.00570363173815744	0.00338174836482796	0.03943403557244	FALSE	binary	389717/421(390138)	0.504733620802348	-0.352046770698696	-0.81837448893261	0.101365545063197	0.23359825803176	-0.368152400898581	-0.845296050206475	0.093210148856795	0.238317296511977	-0.209627845816828	-0.653614034451988	0.227212101175132	0.223802314967194	-0.125964747091634	-0.55248808809671	0.297770807873986	0.216097310025045	-0.412348903122543	-0.889485731277849	0.0490064167428495	0.238313619783005	-0.572810689262628	-1.05583505544345	-0.107156341595239	0.240873201548454	-0.337785345137622	-0.790000398240792	0.105179359116612	0.227417087466565	-0.420475560359471	-0.877131101299464	0.0257814518247358	0.229363652491406	-0.311767478401427	-0.763988336344817	0.131203461893333	0.227420203297968	-0.115048531869151	-0.538524385200885	0.30638636430046	0.214748300960154	-0.163178869659823	-0.59621012061962	0.265455626805337	0.218973641109508	0.0289557723434971	FALSE
Operative procedures - secondary OPCS4: K40.2 Saphenous vein graft replacement of two coronary arteries	41210	41210.K402	Categorical multiple	240	Health-related outcomes > Hospital inpatient > Summary Operations	2005	binary	63781/294(64075)	0.455983178169636	-0.087508369960464	-0.318441876556805	0.142482763473297	0.1174571634383	0.0223959026207264	FALSE	binary	381495/1814(383309)	0.0886779052889754	0.00275916391209691	-0.000417197288913698	0.00594014956368472	0.00162162138756963	0.0057977896736315	FALSE	binary	388584/1843(390427)	0.239431420462347	0.135036686428253	-0.0949818103007653	0.365998545482215	0.11747209089668	-0.0446813572577774	-0.289445584164361	0.198893413853748	0.124427144535253	0.0992400937888001	-0.132309498551129	0.33151594387318	0.118195532994079	-0.114970804462854	-0.35694637386779	0.126218582483424	0.123111912213551	0.156632098579908	-0.0726500043635247	0.386961976369309	0.117124136144165	0.0756004056424566	-0.150801603135082	0.303442657322883	0.115758816913342	0.0489180310670447	-0.181430215047547	0.280156676798554	0.117626168355091	0.0815914343414328	-0.143815196332267	0.308575451316289	0.115287373523454	0.157788100328464	-0.0679906641951197	0.385098845966953	0.115465260701738	0.219695741152242	-0.00180502935210872	0.443315429298756	0.11343829060107	0.0874024521281803	-0.142594734977385	0.318342728825639	0.117461111417561	0.0154424952972571	FALSE
Operative procedures - main OPCS4: C86.5 Fluorescein angiography of eye	41200	41200.C865	Categorical multiple	240	Health-related outcomes > Hospital inpatient > Summary Operations	2005	binary	63991/84(64075)	0.456005505152268	0.162997605151099	-0.265613437972726	0.596005636026685	0.218962517957205	0.0223992284155913	FALSE	binary	382802/507(383309)	0.848753867474099	-0.000581599359758499	-0.00655746368990993	0.00540080884520818	0.0030495009376599	0.0427322569504403	FALSE	binary	389916/511(390427)	0.721769786726133	-0.148783395457182	-0.58527855798815	0.282446504974229	0.220501756041319	-0.0720375040213226	-0.505062410927656	0.356590590979165	0.218971280224681	-0.12975830105703	-0.56277194694506	0.298858249065707	0.218965395089912	0.168014420140833	-0.225032838930204	0.566253235343957	0.201208446885818	-0.347027391695806	-0.813335325119212	0.106364032919781	0.233588777676576	-0.144832198344801	-0.565359308666429	0.274366013275026	0.213440665577709	0.0683346018448155	-0.332575275048652	0.472604594879038	0.204719181974852	-0.155347345794767	-0.57587016627312	0.263846316480288	0.213438387651235	-0.0551203950881755	-0.472857195676909	0.361967209733414	0.212204134788346	-0.0685152521496081	-0.486248523452904	0.348568659478835	0.212202272178752	-0.163128962663508	-0.596137259946458	0.265482102444251	0.218962596886185	0.0386084255654228	FALSE
Mean MO in anterior limb of internal capsule on FA skeleton (right)	25168	25168	Continuous		UK Biobank Assessment Centre > Imaging > Brain MRI > Diffusion brain MRI > dMRI skeleton	134	cont	5595	0.456017704660801	0.018052778780889	-0.0294402107602488	0.0655457683220269	0.0242263166357512	0.0224025542104563	FALSE	cont	33361	0.485179944675863	-0.000235529279726779	-0.000896954148364519	0.000425895588910961	0.000337455623649239	0.0249525125194267	FALSE	cont	33954	0.291635420390102	-0.0578340806742586	-0.105463347533977	-0.0102048138145406	0.024300226272794	-0.0307532124862089	-0.0791122711703887	0.0176058461979709	0.0246725626037035	-0.00869793437837121	-0.0560060800924137	0.0386102113356712	0.0241363917858203	-0.0428535371376621	-0.0898178696513286	0.00411079537600444	0.023960979920059	-0.036901810791709	-0.0844644759987748	0.0106608544153568	0.0242662464251857	-0.0102640204837016	-0.0562265152993052	0.035698474331902	0.0234498470734576	-0.0368939073633666	-0.0834376814120031	0.00964986668526985	0.0237464129839088	-0.0479701394594585	-0.0944178423179314	-0.0015224366009856	0.023697397917896	-0.0494181170070527	-0.0962920194942164	-0.00254421451988897	0.0239148429490167	-0.0408183557448886	-0.0875674185384857	0.00593070704870855	0.0238511503288798	-0.0177508970506447	-0.0648343682141393	0.0293325741128498	0.0240217638946934	0.0182028960146988	FALSE
Volume of grey matter in VIIIa Cerebellum (right)	25911	25911	Continuous		UK Biobank Assessment Centre > Imaging > Brain MRI > T1 structural brain MRI > Regional grey matter volumes (FAST)	1101	cont	5926	0.456183660599648	-0.0184561624927808	-0.0670267696965371	0.0301144447109754	0.0247763124958468	0.0224058800053213	FALSE	cont	35309	0.0552106259350895	0.000667832047843535	-1.49352649857485e-05	0.00135059936067282	0.000348345128201835	0.00402996028319807	FALSE	cont	35931	0.647426231282414	0.0169519015867403	-0.0322878747581246	0.0661916779316052	0.0251219498960693	-0.00414984299040153	-0.0540789047127496	0.0457792187319465	0.0254736207199973	0.00783490118974917	-0.0409525518358196	0.056622354215318	0.0248911762287685	-0.00610679736714134	-0.0545200667742624	0.0423064720399797	0.0247002691448545	0.0162922379056669	-0.0328945972273761	0.0654790730387099	0.0250949394876241	0.00864876245313017	-0.0388171086709624	0.0561146335772227	0.0242169100810121	0.0273494809451327	-0.0205962857970071	0.0752952476872726	0.024461751032106	0.0283222480437398	-0.0195676328764106	0.0762121289638903	0.0244332382945564	0.00715616731881624	-0.0412522233995099	0.0555645580371424	0.0246977800560616	0.0482699495941786	4.97946418031719e-05	0.0964901045465541	0.0246017428716572	0.01812298508245	-0.0304622645884246	0.0667082347533246	0.0247880128327801	0.0355199265059714	FALSE
Operative procedures - main OPCS4: W08.5 Partial excision of bone NEC	41200	41200.W085	Categorical multiple	240	Health-related outcomes > Hospital inpatient > Summary Operations	2005	binary	63920/155(64075)	0.456188290508263	-0.120022908326865	-0.437913871138193	0.195507307714441	0.161254592168111	0.0224092058001862	FALSE	binary	382349/960(383309)	0.7924192303297	-0.000583800228013926	-0.00493055575310158	0.00376637499474163	0.00221820996744516	0.0399585563805906	FALSE	binary	389444/983(390427)	0.663643570278437	0.158656962051455	-0.156890092625333	0.476564407982886	0.161263131702201	0.0671389154231675	-0.260663492973036	0.39494132757957	0.166878027636757	0.129524363998813	-0.18802575654847	0.449053490761094	0.162182204186735	-0.0212935117471595	-0.347826102454533	0.305483157596284	0.166296145320705	0.276085805958849	-0.0306128627065951	0.586805024544263	0.157195811600952	0.138073862780944	-0.169406905153403	0.449426074429684	0.157554647617173	0.219088985343257	-0.086024728036025	0.528513683654177	0.156465202128981	0.103130820730803	-0.206865878495876	0.416529376837788	0.158711890254281	0.0542151529483838	-0.265420422020201	0.375429214524721	0.163138020848093	-0.0606372898427449	-0.389696414210165	0.268170876543705	0.167451155929797	0.120195039584937	-0.195343836978901	0.438094423078859	0.161258961802135	0.0361804978345509	FALSE
