## Supplementary material for "Identifying potential effects of relative age in school year: an instrumental variable phenome-wide association study in the UK Biobank": Table S1 PHEWAS All Results (part 10 of 30)

### Sheet: Sheet1 (continued)
description	varID	varName	ValueType	DATA_CODING	Path	Category	varType.x	n_IVsep-aug	pvalue_IVsep-aug	beta_sep-aug	ciL_sep-aug	ciU_sep-aug	se_sep-aug	fdr_p_thresh_sep-aug	belowFDRThresh_sep-aug	varType	n_exp_IVweeks	pvalue_IVweeks	beta_IVweeks	ciL_IVweeks	ciU_IVweeks	se_IVweeks	fdr_p_thresh_IVweeks	belowFDRThresh_IVweeks	varType.y	n_IVmonths	pvalue_IVmonths	beta_Oct	ciL_Oct	ciU_Oct	se_Oct	beta_Nov	ciL_Nov	ciU_Nov	se_Nov	beta_Dec	ciL_Dec	ciU_Dec	se_Dec	beta_Jan	ciL_Jan	ciU_Jan	se_Jan	beta_Feb	ciL_Feb	ciU_Feb	se_Feb	beta_Mar	ciL_Mar	ciU_Mar	se_Mar	beta_Apr	ciL_Apr	ciU_Apr	se_Apr	beta_May	ciL_May	ciU_May	se_May	beta_Jun	ciL_Jun	ciU_Jun	se_Jun	beta_Jul	ciL_Jul	ciU_Jul	se_Jul	beta_Aug	ciL_Aug	ciU_Aug	se_Aug	fdr_p_thresh_IVmonths	belowFDRThresh_IVmonths
Area of S-oc-middle+Lunatus (right hemisphere)	27607	27607	Continuous		UK Biobank Assessment Centre > Imaging > Brain MRI > T1 structural brain MRI > Freesurfer a2009s	197	cont	5961	0.456250683873281	-0.0185389324644829	-0.0673344756312393	0.0302566107022735	0.0248910842912363	0.0224125315950512	FALSE	cont	35529	0.0760854779381106	0.000617680865950898	-6.48484289497645e-05	0.00130021016085156	0.000348223766348509	0.00511569677085132	FALSE	cont	36160	0.828546892926905	0.00745075435679009	-0.0418660958010547	0.0567676045146349	0.0251612780394756	0.0365495859472826	-0.0133072103658784	0.0864063822604435	0.0254367566091079	0.0251591349386769	-0.0236552464271617	0.0739735163045154	0.024904920284644	0.0193435452858513	-0.0290791232515497	0.0677662138232523	0.0247050698206262	0.0211750377478308	-0.0280141258717713	0.070364201367433	0.0250961328308838	0.0393502528166439	-0.00809168387618844	0.0867921895094762	0.024204703991414	0.0297900505280897	-0.0181760800132477	0.0777561810694271	0.0244721457912574	0.0444666143173713	-0.00342266013435787	0.0923558887691005	0.0244329340931569	0.0410713629417484	-0.00740882392206156	0.0895515498055584	0.0247344154620957	0.0290234867749901	-0.0192304554391032	0.0772774289890834	0.0246189862625778	0.0189905637164617	-0.029582090289533	0.0675632177224564	0.0247815918625873	0.0430421278271141	FALSE
Operative procedures - OPCS4: W59.3 Fusion of first metatarsophalangeal joint NEC	41272	41272.W593	Categorical multiple	240	Health-related outcomes > Hospital inpatient > Summary Operations	2005	binary	63761/314(64075)	0.456265038828603	0.084382667812718	-0.137641920084422	0.306924668515262	0.113292005025893	0.0224158573899162	FALSE	binary	381336/1973(383309)	0.608398015353264	-0.000794378265207562	-0.00383249276205137	0.00224521701592091	0.00155027646217736	0.030927300984286	FALSE	binary	388416/2011(390427)	0.45324367435986	0.0354130326461559	-0.182241363052687	0.25321063976816	0.110976100513207	0.022188682064761	-0.199169851953539	0.243191646865097	0.112733483611316	-0.0271493789106669	-0.248099132493271	0.193497505046084	0.112538838538006	-0.0666259815068789	-0.287176984465029	0.153674209732919	0.112349089689629	-0.0571527869076102	-0.280498594803237	0.165563044017842	0.113674245014957	0.179750511650418	-0.0241033335554655	0.385544178519832	0.104411023908278	0.0852779038781961	-0.125486830538238	0.297094910835196	0.107702090908558	0.000737347849528911	-0.211734063959417	0.21403517384328	0.108512886094136	0.0108901004827796	-0.205046395776218	0.227197204172173	0.110159921694235	-0.052092648885191	-0.271150107516318	0.166915916359993	0.11164073814457	-0.0852184631718438	-0.307732887647285	0.136777841856886	0.113279731156438	0.026486285489304	FALSE
Weight change compared with 1 year ago	2306	2306	Categorical single	100540	UK Biobank Assessment Centre > Touchscreen > Health and medical history > General health	100042	ordcat	63054	0.456292525858765	-0.0115467759967008	-0.0419211594399039	0.0188198366592615	0.0155044873486598	0.0224191831847812	FALSE	ordcat	376903	0.54599356153295	-0.000131237713442442	-0.000545059841310315	0.000282124003104527	0.000217368441224432	0.0279571749266103	FALSE	ordcat	383911	0.7003781672613	0.0140233587428777	-0.0157003387584477	0.0436779106472196	0.0156358088354441	0.0083319007292953	-0.0224032437852048	0.0383303556725489	0.0158390784750367	0.00684924726184454	-0.0235640206688116	0.0372401606663948	0.0156309788231288	0.005493978081803	-0.0245646962354951	0.0342767219477682	0.0154562242999601	-0.00363243919247905	-0.0339474184147865	0.0264580165035773	0.0156462844076033	-0.00795675947408823	-0.0375410031959409	0.0207874101452934	0.0151628069787455	0.0158968096755098	-0.0134703887316686	0.0439293437341028	0.0153509635234658	-0.0115758466107656	-0.0409158837643548	0.0179115964145919	0.0151794923356598	-0.00432391673537064	-0.0343048283761226	0.0241134457738651	0.0154228124734927	-0.00687960104610357	-0.0367396085370758	0.0231018006088439	0.0154051718887127	0.0114691828602547	-0.018432859593577	0.0409417187597463	0.0154749158524049	0.0377422459425172	FALSE
Cereal bar intake	102370	102370	Categorical single	100005	Online follow-up > Diet by 24-hour recall > Soup/snacks/pastries yesterday	100109	ordcat	9677	0.456302074649373	0.0622817211112603	-0.101673992853322	0.226306656010855	0.0836312563264999	0.0224225089796461	FALSE	ordcat	58197	0.400161394673246	-0.00100731462937319	-0.00335143813862803	0.00133942667192675	0.00119696632893594	0.0208297357969263	FALSE	ordcat	59283	0.348019239627438	-0.0594423019433803	-0.225537177751983	0.106483388518681	0.0847826369589123	-0.0978270719637391	-0.267040204802173	0.0707109912545597	0.0861533456421868	-0.130687726310302	-0.300013161787249	0.0386866058300414	0.0865401195983625	-0.0542954708587908	-0.2182170320403	0.109421266615203	0.0836282056951362	-0.0579681920983642	-0.222440317177632	0.106596996495232	0.0841182673717944	-0.0206561561213802	-0.178910696828464	0.138473710774113	0.0811609698644838	-0.253826573559125	-0.425236153711279	-0.083397843569048	0.0871817733103636	-0.0913108482669426	-0.252957849241667	0.0705321895677318	0.0825312246621338	-0.111608796608643	-0.276246108621092	0.0532918485567291	0.0841973154416031	-0.0789737055017086	-0.242033343500038	0.0842294819247226	0.0833249416855887	-0.0615417408677062	-0.225443407691571	0.102106178941192	0.0836229388270981	0.0211623430596264	FALSE
Job code at visit	20277	20277.6112	Categorical single	2	UK Biobank Assessment Centre > Verbal interview > Employment	100073	binary	41365/32(41397)	0.456501439945124	0.264433656522728	-0.431321895353731	0.980756404952957	0.35657131026946	0.0224258347745111	FALSE	binary	249050/196(249246)	0.317032790046873	-0.00491183100454867	-0.014551283536598	0.00471287620625497	0.00490963299447869	0.016797616991884	FALSE	binary	253595/197(253792)	0.955386222140296	0.013298092787964	-0.646237675444397	0.672833903170686	0.333518250886412	0.0662064878143134	-0.593342202941145	0.725755176093737	0.333525053117183	-0.381596428519126	-1.13865134075218	0.339429725705616	0.372843485881407	-0.0997222043877605	-0.771159694319071	0.567484008690223	0.338377321155841	0.062204107310644	-0.586562948962161	0.714754803643792	0.329105795873463	-0.0664210569980087	-0.715165319682537	0.586107072998363	0.329093752399052	-0.246795371147316	-0.946305534272584	0.438319232492896	0.349772714657847	-0.227435342397729	-0.912111798057727	0.448246599933559	0.34376205607757	-0.373338875561612	-1.10857108574373	0.334188500351052	0.364137356870957	-0.0533529285622846	-0.712877600533466	0.606171830484936	0.333512364076558	-0.266480067856949	-0.982714568987448	0.429181492192127	0.356517320929438	0.0482370182422678	FALSE
Operative procedures - OPCS4: W39.6 Closed reduction of dislocated total prosthetic replacement of hip joint	41272	41272.W396	Categorical multiple	240	Health-related outcomes > Hospital inpatient > Summary Operations	2005	binary	64019/56(64075)	0.456624011438357	-0.199723306916864	-0.735073569828283	0.325645522842657	0.269030184757821	0.0224291605693761	FALSE	binary	382897/412(383309)	0.880785601396385	0.000507458523427473	-0.00612186146306779	0.00714878154777956	0.00338383631512621	0.0441935762389915	FALSE	binary	390011/416(390427)	0.355687718757532	0.492096133914505	-0.000971965059316564	1.00448649876367	0.255141130679792	0.219719832399359	-0.315199441592929	0.761755200165902	0.273097000019193	0.292871584951956	-0.223875513212794	0.822119486831088	0.265328723236437	0.275578496128105	-0.237232191539443	0.80203763409614	0.263639663443389	0.546957921505631	0.059309724237832	1.05545787278111	0.252798666379628	0.448344015481213	-0.0367473779184363	0.95500020500565	0.251690825290608	0.250393731234072	-0.262413215214088	0.776849251276387	0.263637721125653	0.13676415118345	-0.384114016461895	0.668924501503156	0.267096480158468	0.535897262600568	0.0532252912401853	1.04081188534022	0.250643546213771	0.103816862618042	-0.431081397407733	0.645831706592726	0.273086043907909	0.197843943871511	-0.327444928977263	0.73311610610748	0.26898465258914	0.0215976201933593	FALSE
Operative procedures - OPCS4: Q12.1 Introduction of intrauterine contraceptive device	41272	41272.Q121	Categorical multiple	240	Health-related outcomes > Hospital inpatient > Summary Operations	2005	binary	63459/616(64075)	0.456634139777394	0.0612145417240386	-0.100010185636203	0.222493915923274	0.0822329045191799	0.0224324863642411	FALSE	binary	379431/3878(383309)	0.625663464000148	-0.000548523627088713	-0.00275198347117507	0.00165567431464733	0.00112434320641118	0.0317475392850976	FALSE	binary	386474/3953(390427)	0.452822807816225	-0.0464640842711825	-0.209059106947374	0.115942328398565	0.0828674164588495	0.0603107237506166	-0.100586035495106	0.221195111971217	0.0820473431831557	0.0619340937940459	-0.0970937663410111	0.221123282135176	0.0811393873617161	0.104709421031821	-0.0507751159771154	0.26068845743719	0.0794189856827727	0.100081858135352	-0.0569769182530864	0.25749124156585	0.0801844686511576	0.0384810875027108	-0.115854898972993	0.193407405301915	0.078858027862599	0.086029501967354	-0.0689157888881231	0.241517004251021	0.0791563584744914	0.0147791773279026	-0.141557750639864	0.171520823042917	0.0798302504557424	-0.033485234990496	-0.193565362567496	0.126645789266285	0.0816472031054963	0.0360545635454715	-0.121726662401682	0.194110950209544	0.0805332079711432	-0.0608336674314931	-0.221969569115836	0.100249749617975	0.0821587035540764	0.0264709742333435	FALSE
Operative procedures - secondary OPCS4: N11.4 Drainage of hydrocele sac	41210	41210.N114	Categorical multiple	240	Health-related outcomes > Hospital inpatient > Summary Operations	2005	binary	64060/15(64075)	0.456973520912959	-0.388270852896277	-1.48147400949562	0.631955292685182	0.527181597444049	0.022435812159106	FALSE	binary	383247/62(383309)	0.860827332314996	-0.00152750214796193	-0.0186371941874291	0.0156155567575953	0.00871162394708959	0.04330210671732	FALSE	binary	390362/65(390427)	0.652133509001054	0.425462823147722	-0.594760481960519	1.51866373661166	0.527180093661708	-0.330007412087949	-1.69413532799962	0.923182471344743	0.645608663046477	-0.385873824391983	-1.74999995717988	0.867313905967659	0.645607564644183	-0.437714818646476	-1.80183303521412	0.815463607143051	0.645602748643915	0.0257560508213967	-1.13656267482901	1.18807483480354	0.577473594913331	-0.286228424146368	-1.5305443353477	0.914044984778286	0.605640124333583	-0.461464620786109	-1.82558082058198	0.791711429316765	0.645601520428434	-0.798370670511406	-2.35428925912678	0.534275784181777	0.707200638445124	0.118291197524743	-0.984026213304945	1.25192330870204	0.556472994655827	-0.456260290198429	-1.82037809481439	0.796917679361746	0.645602504798591	0.387844794163476	-0.632374271249433	1.48104191302742	0.527177909134414	0.0357145981888972	FALSE
Treatment speciality of consultant (recoded): Clinical pharmacology	41246	41246.1280	Categorical multiple	269	Health-related outcomes > Hospital inpatient > Summary Administration	2001	binary	61050/86(61136)	0.456997865015323	0.160706784188745	-0.262826409909688	0.588434680685844	0.216346203414563	0.022439137953971	FALSE	binary	365068/517(365585)	0.775995543768927	-0.000859418876215774	-0.00677817074914755	0.00506486551767762	0.00302005410739457	0.0390973061647384	FALSE	binary	371880/524(372404)	0.279321195403219	0.179263567384044	-0.213545523510169	0.576211709240689	0.200818482224012	-0.147829463587243	-0.58608041842148	0.283618631098252	0.220990972845146	-0.177540108574891	-0.612120265289049	0.251152371701655	0.219370755824416	-0.306860654595822	-0.752970414779542	0.130457220596121	0.22444452911243	0.0875465085762762	-0.315682162038489	0.492486262647511	0.205469851490391	-0.436415471465238	-0.891227754136381	0.00737440765406116	0.228255237401652	-0.05579251121429	-0.466225865455963	0.354640865868488	0.208675361505351	0.0145991585548878	-0.382139409719321	0.414562095567721	0.2025726408002	-0.0122895851612454	-0.420229932897989	0.396245548646681	0.207567066529545	-0.0238805430177559	-0.431817825590981	0.384651460884131	0.20756540797353	-0.159048508977965	-0.5867880745214	0.264496597890784	0.216348729657002	0.0174592064394768	FALSE
Operative procedures - main OPCS4: B27.6 Skin sparing mastectomy	41200	41200.B276	Categorical multiple	240	Health-related outcomes > Hospital inpatient > Summary Operations	2005	binary	63953/122(64075)	0.457028725234674	0.135008566971981	-0.220929337114391	0.49301934634012	0.181656003163777	0.022442463748836	FALSE	binary	382522/787(383309)	0.1921772241033	-0.00319820672997942	-0.00800617586103457	0.0016087182221931	0.00245222045042601	0.0107645484372302	FALSE	binary	389622/805(390427)	0.105110793700986	0.00640726614116145	-0.341683915962675	0.354498299891395	0.177157694189947	0.011884500324095	-0.340974398509893	0.363759005549463	0.179322653598789	-0.126492260512894	-0.488242468092994	0.232397460932365	0.183347855511589	0.326725308948446	0.00926546231688274	0.650269577042072	0.163175018672826	0.0531596767285405	-0.290562665543808	0.397777908124369	0.175171998653562	0.161631339717005	-0.161735289172374	0.489938961621096	0.165880542493487	-0.0949548508022634	-0.446140991271123	0.255585414546408	0.178561122695027	0.079231041573757	-0.252108800188914	0.413948729642824	0.169526479003175	-0.0154624288161808	-0.360580518724989	0.330262112492631	0.175805475598585	-0.23221726383326	-0.600007099225173	0.131415442596615	0.186075221335049	-0.135645151617989	-0.493657678715422	0.220295741741738	0.18165589868342	0.00735377750557767	FALSE
Operative procedures - OPCS4: X71.3 Procurement of drugs for chemotherapy for neoplasm for regimens in Band 8	41272	41272.X713	Categorical multiple	240	Health-related outcomes > Hospital inpatient > Summary Operations	2005	binary	63655/420(64075)	0.457049917090155	-0.0729385299587433	-0.265682437620005	0.119226454181345	0.0981179094302435	0.0224457895437009	FALSE	binary	380847/2462(383309)	0.902459067131621	-0.000170252048101709	-0.00289237835591483	0.00255343577784334	0.00138915044264751	0.04523614228976	FALSE	binary	387927/2500(390427)	0.393383491711721	0.0347690336320291	-0.16112856507906	0.230791530238398	0.0999026260218138	0.00842877978157757	-0.191525628126444	0.20801248490439	0.101841325612931	0.0149455410627722	-0.181714956478975	0.211637698587771	0.100267202559717	0.109203517109779	-0.0805932921582558	0.299854637143126	0.0969826326827505	-0.0343011156774333	-0.233950193186195	0.16501270682263	0.101694893373911	0.0903436523012382	-0.096930137224287	0.278765526512645	0.0957728256081295	0.0361283884577272	-0.155976857925782	0.2288125132345	0.09808768234337	-0.162091120814721	-0.361694596929993	0.037176857108687	0.101671450373171	-0.0403432578689225	-0.237244180445687	0.156557681996678	0.100381458572861	0.00773067612934183	-0.186434251498049	0.202227647253536	0.099073326351956	0.0724161102050673	-0.119702526684422	0.265113598190682	0.0980945306555499	0.0235312130889365	FALSE
Illnesses of siblings	20111	20111.5	Categorical single	1010	UK Biobank Assessment Centre > Touchscreen > Family history	100034	binary	47597/2284(49881)	0.457069078088067	-0.0319919026211119	-0.116350308376017	0.0523157472354734	0.0430223331092114	0.0224491153385659	FALSE	binary	284098/13397(297495)	0.542782221012277	-0.000370626987653448	-0.00156402808837101	0.000823044166400555	0.000608948766075975	0.0277952857882922	FALSE	binary	289345/13657(303002)	0.468986757422079	0.0583976622355696	-0.0263258290437226	0.143150818642364	0.0432290608053147	0.0279414458773675	-0.0584710682392511	0.114297660981607	0.044068549708952	8.11100740072012e-05	-0.0856729300475167	0.0858101958499322	0.043740701761013	-0.0197189328340669	-0.104796670687542	0.0653665402378756	0.0434041049054729	-0.0327240023742445	-0.119130893512276	0.0536231264453686	0.0440647668210411	-0.0352471247008539	-0.119001078665216	0.0485790309014529	0.0427453797695228	0.00649149184825689	-0.0774194597377275	0.0904692975382056	0.0428241103653796	-0.0429323638861157	-0.126777380074894	0.0409802548188612	0.0427906528340121	0.00892043547553757	-0.0754503702009341	0.0933354094981907	0.0430528597024357	0.00266947966217382	-0.0816623575543086	0.0870471803791186	0.0430334158647148	0.0317968074921989	-0.0524752451374538	0.116119244775041	0.0430040899169786	0.0272780961546874	FALSE
Operative procedures - secondary OPCS4: Z57.9 Muscle of hip or thigh NEC	41210	41210.Z579	Categorical multiple	240	Health-related outcomes > Hospital inpatient > Summary Operations	2005	binary	64049/26(64075)	0.457188081728153	-0.293538154363197	-1.09753343622355	0.478950590155593	0.397091846226493	0.0224524411334309	FALSE	binary	383133/176(383309)	0.933546869897484	0.000431583782327017	-0.00971068574463475	0.0106013419555658	0.00517592895444804	0.046669400794336	FALSE	binary	390249/178(390427)	0.461936483959947	0.0167512121276311	-0.83139351615875	0.864895989877223	0.426405391335643	0.761633499407122	0.0589411302036076	1.52326922675074	0.36932007340478	-0.0831222515308319	-0.958767472945618	0.780669643139965	0.436907053008232	0.458034630131096	-0.278278981617921	1.24024122961688	0.38274427459333	0.0204700372745866	-0.827676374075627	0.868616514198096	0.426406940154733	0.540298087113539	-0.169663224966436	1.30640201682205	0.372233465916268	0.182908099771656	-0.604650220488447	0.995801887415363	0.402936791153378	0.266014636015824	-0.49294229557745	1.06188325451358	0.391704329383613	0.12906608516225	-0.675824865882119	0.952157020835971	0.409694970853196	0.327981967912135	-0.430979456917816	1.12385472166309	0.391708114928612	0.288474271381547	-0.483906247897461	1.09236836180459	0.396990848607713	0.026925937267597	FALSE
Operative procedures - OPCS4: Z57.9 Muscle of hip or thigh NEC	41272	41272.Z579	Categorical multiple	240	Health-related outcomes > Hospital inpatient > Summary Operations	2005	binary	64049/26(64075)	0.457188081728153	-0.293538154363197	-1.09753343622355	0.478950590155593	0.397091846226493	0.0224557669282959	FALSE	binary	383133/176(383309)	0.933546869897484	0.000431583782327017	-0.00971068574463475	0.0106013419555658	0.00517592895444804	0.0466715593161803	FALSE	binary	390249/178(390427)	0.461936483959947	0.0167512121276311	-0.83139351615875	0.864895989877223	0.426405391335643	0.761633499407122	0.0589411302036076	1.52326922675074	0.36932007340478	-0.0831222515308319	-0.958767472945618	0.780669643139965	0.436907053008232	0.458034630131096	-0.278278981617921	1.24024122961688	0.38274427459333	0.0204700372745866	-0.827676374075627	0.868616514198096	0.426406940154733	0.540298087113539	-0.169663224966436	1.30640201682205	0.372233465916268	0.182908099771656	-0.604650220488447	0.995801887415363	0.402936791153378	0.266014636015824	-0.49294229557745	1.06188325451358	0.391704329383613	0.12906608516225	-0.675824865882119	0.952157020835971	0.409694970853196	0.327981967912135	-0.430979456917816	1.12385472166309	0.391708114928612	0.288474271381547	-0.483906247897461	1.09236836180459	0.396990848607713	0.0269281245898771	FALSE
Mean OD in fornix cres+stria terminalis on FA skeleton (left)	25431	25431	Continuous		UK Biobank Assessment Centre > Imaging > Brain MRI > Diffusion brain MRI > dMRI skeleton	134	cont	5595	0.457202549347803	0.0186289750389006	-0.0305090150503357	0.0677669651281369	0.0250654363569828	0.0224590927231608	FALSE	cont	33359	0.140126690382998	0.00051796825316519	-0.000170208331561647	0.00120614483789203	0.000351104213170599	0.00821749266102573	FALSE	cont	33952	0.172428862921629	-0.0504431751192369	-0.100020670157023	-0.000865680081451076	0.025294203004906	-0.0599355643343752	-0.110277871937073	-0.00959325673167719	0.0256844067508365	-0.0515416518914624	-0.100784890643646	-0.00229841313927838	0.0251236670321379	-0.0148578068547953	-0.0637431690601666	0.034027555350576	0.0249410801140437	-0.0248477516335263	-0.074355920756683	0.0246604174896305	0.0252588332518197	-0.0214443369985492	-0.0692868823232837	0.0263982083261853	0.0244090398837807	-0.0456902722955439	-0.0941418372607179	0.0027612926696302	0.0247197588179969	-0.018012541563148	-0.0663601419024702	0.0303350587761742	0.0246667165586084	-0.012887932512429	-0.0616791657495677	0.0359033007247097	0.0248930559605583	0.00436641060342152	-0.0442948764851222	0.0530276976919653	0.0248267580514009	-0.0179649507236902	-0.0669743248620838	0.0310444234147033	0.0250043504145401	0.0114265715910582	FALSE
Operative procedures - main OPCS4: G43.3 Fibreoptic endoscopic cauterisation of lesion of upper gastrointestinal tract	41200	41200.G433	Categorical multiple	240	Health-related outcomes > Hospital inpatient > Summary Operations	2005	binary	64021/54(64075)	0.457209114759563	-0.203131446605053	-0.748831912632077	0.331818959269316	0.27401793743224	0.0224624185180258	FALSE	binary	382973/336(383309)	0.366183761771403	0.00338824378488352	-0.00395646702549476	0.0107607161711861	0.00375228690726861	0.01919789328268	FALSE	binary	390083/344(390427)	0.722846723541875	0.0215921083071441	-0.548310795352771	0.591495129731019	0.288832086509407	0.227631729670477	-0.317476758505453	0.780420504337155	0.278342437802467	0.270515176324825	-0.259833187063755	0.812998349542346	0.272057819116278	0.0853116676925408	-0.46535460000198	0.641952749427784	0.280699177722763	0.0688803878580716	-0.494152676590842	0.634065199667589	0.285933739251278	0.189082667246458	-0.336896843651905	0.728496217981429	0.270191064750426	-0.238718109772651	-0.84218960253922	0.353985086529928	0.302906298727808	0.209533967582428	-0.31232920582445	0.746050622624774	0.26843082100016	0.346273109495167	-0.168028656265176	0.877456603275772	0.265193211951111	0.331315838824255	-0.182981794782245	0.862495271845836	0.265191075554903	0.20297383971641	-0.331987448304841	0.748684752730035	0.27402419900383	0.0386587339778643	FALSE
Operative procedures - main OPCS4: B27.4 Total mastectomy NEC	41200	41200.B274	Categorical multiple	240	Health-related outcomes > Hospital inpatient > Summary Operations	2005	binary	63509/566(64075)	0.457226782879133	-0.063073944347612	-0.229703126506551	0.103175331137197	0.0848724007729577	0.0224657443128908	FALSE	binary	379846/3463(383309)	0.592443960938319	0.000630244825072931	-0.00167695908385403	0.00293887830343388	0.00117746201634849	0.0302085132101537	FALSE	binary	386899/3528(390427)	0.777501602481812	0.0327921271073398	-0.136291983614503	0.201960718145199	0.0862411505289158	0.00921176217860473	-0.163098394637573	0.181268291003119	0.0877981177307285	0.0873044268100547	-0.0792329353997224	0.254191362050708	0.0850115080996336	0.083205504127614	-0.081658808759938	0.248588721654648	0.0842023840430402	0.149550239725739	-0.0148290713451732	0.314501822090276	0.0839689860113231	0.0743524776159065	-0.0879654715651734	0.23744404753347	0.0829700647106026	0.0754228119084188	-0.0887748189480155	0.240206033942852	0.0838797447226824	-0.0336109495929806	-0.200068676715027	0.133196458580485	0.0849708374243076	0.0486026203377502	-0.11747851204274	0.215077079394339	0.0847902079533431	0.0512757390456486	-0.114527215089162	0.217500502841175	0.0846557639029045	0.06282818731471	-0.10340466193201	0.229439956843506	0.0848638373065976	0.0408854280589702	FALSE
Treatment/medication code: microgynon 30 tablet	20003	20003.1140869180	Categorical multiple	4	UK Biobank Assessment Centre > Verbal interview > Medications	100075	binary	63942/101(64043)	0.45733302292039	-0.149811928192748	-0.549032117318718	0.24488961368747	0.201910199197946	0.0224690701077558	FALSE	binary	382480/543(383023)	0.921742891230469	0.000291007029745268	-0.00551329905329257	0.006102952824761	0.00296234440093197	0.0461384044206527	FALSE	binary	389583/555(390138)	0.418806737580553	-0.066520100669858	-0.488006932188238	0.353043129574975	0.213805888116112	-0.145120546872107	-0.586211711960018	0.289259159394824	0.222486033648115	-0.012866203236983	-0.434384972237968	0.406734977996574	0.213823888482018	-0.180516379475196	-0.614387714235244	0.248402844904138	0.219288618076257	0.0753233352172336	-0.330948592812692	0.483282654951976	0.20703550306877	0.150502302905809	-0.236512337162365	0.543582230119979	0.198406317728333	0.0983279809012756	-0.297516734571676	0.498249567124568	0.202369217270908	0.136153999940564	-0.255994276972028	0.533219420175378	0.200712611251296	-0.253671749711761	-0.694615610064835	0.18055481567048	0.222408539488406	-0.24740965783082	-0.688372676168445	0.186836000113208	0.222418412067193	0.1437611182603	-0.250199974100439	0.542228629958261	0.201525411753224	0.0247036178310512	FALSE
Job code at visit	20277	20277.2433	Categorical single	2	UK Biobank Assessment Centre > Verbal interview > Employment	100073	binary	41323/74(41397)	0.457358368089474	0.173381565194679	-0.283802826923918	0.636232778956285	0.233688227100419	0.0224723959026207	FALSE	binary	248741/505(249246)	0.732436050790444	0.00104738354291001	-0.00495419744841822	0.00706111130651884	0.00306398491186643	0.0370553445000863	FALSE	binary	253277/515(253792)	0.68932440686792	-0.0118129804502444	-0.455927533342616	0.431478614752143	0.225466360208946	0.119308180273741	-0.315528633983338	0.555672716686688	0.221381774147511	-0.190862980556942	-0.662647645517927	0.272891327219674	0.237584425804303	0.202220051444936	-0.21064821888547	0.622003752377708	0.211653509636702	0.154720934050095	-0.269392073296877	0.583017441810816	0.216641225131973	0.0246346813196533	-0.399423925770488	0.452877775575944	0.216613424043508	-0.0850828019150002	-0.529169734718979	0.35818099585731	0.225452024432149	0.192732996002329	-0.214285518364823	0.608063135839378	0.209050862774888	0.15632650013892	-0.260777792859876	0.579320908027887	0.213533719735254	0.0192787813849065	-0.412662169160779	0.453458366930094	0.22009986667372	-0.174064681028014	-0.636895845680933	0.283098945605136	0.233673293931958	0.0372457237849425	FALSE
Treatment/medication code: hypromellose	20003	20003.1140875990	Categorical multiple	4	UK Biobank Assessment Centre > Verbal interview > Medications	100075	binary	63949/94(64043)	0.457451142088907	-0.153773304932274	-0.563811071171483	0.251577299240182	0.207297442382921	0.0224757216974857	FALSE	binary	382396/627(383023)	0.569312049319532	0.00156252965304635	-0.00381690629273904	0.0069523463071949	0.00274647935187139	0.0291314108098774	FALSE	binary	389498/640(390138)	0.656732542180655	0.0881161549715643	-0.32870500873411	0.506885912093671	0.212399009864458	0.0695859313004059	-0.355238477654912	0.494410433496091	0.215946501184825	0.349148813037957	-0.0400764544528778	0.746832110323237	0.200100472387954	0.138497049777452	-0.266885699846781	0.548565086822666	0.207313559780311	0.377072704659986	-0.0106311155569781	0.773584478345485	0.199419571931225	0.36607275796368	-0.0120622819006503	0.755180157323135	0.195125946628193	0.206048508873069	-0.189763344175258	0.608792086335634	0.203044592660746	0.153823007119475	-0.241974521156727	0.556552761788705	0.203037343614609	0.140831074520289	-0.264552584669682	0.55090015653902	0.207314064062595	0.183872051681547	-0.215575231470731	0.58940263093427	0.204667658663186	0.154649944222556	-0.250736310468825	0.564721526379706	0.207315377382708	0.0358983332604226	FALSE
Mean thickness of BA4p (left hemisphere)	27078	27078	Continuous		UK Biobank Assessment Centre > Imaging > Brain MRI > T1 structural brain MRI > Freesurfer BA exvivo	195	cont	5961	0.457577775161839	0.0190535717862321	-0.0312446252116439	0.0693517687841081	0.0256576027218873	0.0224790474923507	FALSE	cont	35529	0.115186213844424	-0.000568085022044621	-0.00127493723824347	0.000138767194154226	0.00036063322529237	0.00704109825591435	FALSE	cont	36160	0.662098622309786	0.0075028318534672	-0.0435489584923927	0.0585546221993271	0.0260464382294064	0.00229220280014975	-0.049318528715534	0.0539029343158335	0.0263316079865307	-0.0326837134245063	-0.0832153583972788	0.0178479315482663	0.0257810619470342	-0.0200511929843057	-0.0701773448826185	0.0300749589140071	0.0255741808514876	0.003456650867789	-0.0474629609962845	0.0543762627318625	0.0259790012475144	-0.0307312447480951	-0.0798421631845348	0.0183796736883445	0.0250562124222912	-0.0388356440441173	-0.0884891971859126	0.010817909097678	0.0253330626804002	-0.0125870325661853	-0.0621610258625947	0.036986960730224	0.0252924715359105	-0.031614892791812	-0.0818005864802326	0.0185708008966086	0.0256045588567956	-0.0123945926425502	-0.062346082516509	0.0375568972314087	0.0254850689202989	-0.0188240527702077	-0.0691054665450001	0.0314573610045848	0.0256533948976104	0.0361301894221095	FALSE
Operative procedures - main OPCS4: G15.7 Fibreoptic endoscopic insertion of expanding covered metal stent into oesophagus	41200	41200.G157	Categorical multiple	240	Health-related outcomes > Hospital inpatient > Summary Operations	2005	binary	64056/19(64075)	0.457722330169396	0.342933298216883	-0.561897890298135	1.29226687792832	0.464860825265686	0.0224823732872156	FALSE	binary	383239/70(383309)	0.0540205047348239	-0.0158626388048732	-0.0322818869414384	0.000273160854060042	0.00828228270778638	0.00395872906233811	FALSE	binary	390355/72(390427)	0.0172871450068623	-0.07224726557706	-0.948020300959093	0.791676120396706	0.437077201503275	-0.242575008606662	-1.1917926956363	0.662130997549563	0.464801340648345	-0.773795903600528	-1.92896230095451	0.237779101066422	0.539476424913836	-1.73726921525206	-3.60348035521953	-0.422221246393201	0.768786055821978	-0.287961548023152	-1.23717700692004	0.616742104661637	0.46480011104087	-1.11023845221533	-2.39365495018494	-0.0369593576919691	0.583978470665423	-2.45351996776838	-5.35939926966134	-0.816334067551061	1.04451698304258	-1.40850370115313	-2.89517054042481	-0.244414490038926	0.65142996086717	-0.481952849454322	-1.48195660201615	0.450091376369846	0.483624483089169	-0.835812767978657	-1.99097389491903	0.175755378714315	0.539473159512096	-0.340157125284899	-1.28936180320277	0.564534032044161	0.464793892059793	0.00160549455356752	FALSE
Liking for chicken	20638	20638	Categorical single	96	Online follow-up > Food (and other) preferences	1039	ordcat	23717	0.457728141241154	-0.0186042168766908	-0.0651520928915767	0.0291605040198528	0.0239415480069838	0.0224856990820806	FALSE	NA	NA	NA	NA	NA	NA	NA	NA	NA	ordcat	145064	0.361357949322525	0.0245107663646946	-0.0227762505264267	0.071276606887459	0.0242082299628261	0.0115113757435356	-0.0361679881935036	0.0592995860341468	0.0244452484677434	0.0146267710443558	-0.0323575763681307	0.0618124113807555	0.0241519893038014	0.00753502534025016	-0.0390496782847122	0.0540331560074979	0.0237798776411346	0.0054437436630967	-0.0409119388136349	0.0499512616115476	0.0241565225347533	-0.0164665990054824	-0.062078490561293	0.0291247699161652	0.0233239056200231	-0.0373851165884763	-0.0834512749165	0.00863048471584714	0.0235641658036151	-0.00694922810553513	-0.0524158050138092	0.0386860218501443	0.0233435667947376	-0.00249170240410361	-0.0477244821959667	0.0439225064058045	0.0237904399083754	0.0120014981084513	-0.0336137167845304	0.0583410040933671	0.0236769239594948	0.0178910341163787	-0.0288121556965116	0.0612274104862734	0.0239274455407449	0.0218863467343278	FALSE
Retinal pigment epithelium thickness at outer temporal subfield (right)	27841	27841	Continuous		Assessment Centre > Physical measures > Eye measures > Retinal optical coherence tomography > Derived OCT measures	100079	cont	2302	0.45781489259187	-0.0306955879646878	-0.111836042998403	0.0504448670690274	0.0413771472817709	0.0224890248769456	FALSE	cont	13787	0.687128694404156	0.000234164122455936	-0.000905633399539074	0.00137396164445095	0.000581488965583925	0.0348363840442065	FALSE	cont	14042	0.617627718557064	-0.0236146614186471	-0.10637579114023	0.0591464683029353	0.0422221987670456	-0.00337905583161754	-0.0857959174259211	0.0790378057626861	0.0420465636911588	-0.0471590469518028	-0.130323789769448	0.0360056958658426	0.0424281098321106	0.0210494385419738	-0.0593748406851095	0.101473717769057	0.0410300090712362	0.0247462609081648	-0.0556970593569993	0.105189581173329	0.0410397232268705	-0.0119544999431713	-0.0904669771897542	0.0665579773034117	0.0400546661355432	0.0292220273059823	-0.0502711278369167	0.108715182448881	0.0405549780235515	0.0216730031338771	-0.0577167947098483	0.101062800977603	0.0405022482886577	-0.0235492548661355	-0.10431204553188	0.057213535799609	0.041202707260545	-0.0318744800538388	-0.112542958673761	0.0487939985660834	0.0411545921374404	0.0289102204897103	-0.0519229749854591	0.10974341596488	0.0412386256423711	0.0342665908394943	FALSE
Treatment/medication code: celiprolol	20003	20003.1140879762	Categorical multiple	4	UK Biobank Assessment Centre > Verbal interview > Medications	100075	binary	64028/15(64043)	0.457830054593888	-0.387509181729585	-1.48064862935303	0.632643204998804	0.527144162902803	0.0224923506718106	FALSE	binary	382922/101(383023)	0.931411733131184	-0.00058753022671262	-0.0139745259728056	0.012832425993604	0.00682589274894005	0.0465549991365913	FALSE	binary	390036/102(390138)	0.904054346093558	0.428056020431913	-0.592087840708818	1.5211875847346	0.527139945810705	0.22790528750745	-0.874350158556289	1.36147872388724	0.556440189276451	0.525630241313259	-0.465142140701453	1.60394632089973	0.516492592450685	0.373530215277615	-0.646607716914895	1.46665655544948	0.527136916400222	0.636216404239911	-0.330265277792986	1.70211877784139	0.507618649517822	0.0579046401790919	-1.04434069058688	1.19146851119027	0.556434793163613	0.0979811090927924	-1.00426180825519	1.23154258212333	0.556433474201455	0.663983037168528	-0.264606215079879	1.71020305340468	0.49364129091229	0.258535383310803	-0.797839494419426	1.36967140616386	0.540152612195755	-0.0459865662720632	-1.20823015392753	1.11625702991042	0.577432407736339	0.385380059773428	-0.634759302342473	1.47850758604673	0.527137623917423	0.0462290563891684	FALSE
Operative procedures - main OPCS4: G23.4 Repair of diaphragmatic hernia using abdominal approach NEC	41200	41200.G234	Categorical multiple	240	Health-related outcomes > Hospital inpatient > Summary Operations	2005	binary	64041/34(64075)	0.457921130998521	0.255546991897544	-0.419135481780604	0.948410770045999	0.345538397063075	0.0224956764666755	FALSE	binary	383128/181(383309)	0.835833750468836	0.00105779259046512	-0.00894300624273843	0.0110904066154144	0.00510534542757331	0.042101968571922	FALSE	binary	390240/187(390427)	0.62059276540252	-0.441485199349067	-1.19234178745017	0.269551276250876	0.368839956134626	0.0140973695596861	-0.638317963517217	0.662727704755104	0.329039657870532	-0.447793973550328	-1.198648957703	0.263240678995547	0.36883905775135	-0.493905369407873	-1.24475605664491	0.21712450046926	0.368836665090453	-0.619666638494296	-1.42603299042715	0.12518207356226	0.390781845704788	-0.102399994801204	-0.743915237723996	0.539115464697173	0.324559985145095	-0.437851143401108	-1.16670476521545	0.259507067767298	0.360040758375536	-0.164076702559	-0.816471630149776	0.484532918718676	0.329028893299569	-0.146888059793149	-0.811331954308156	0.509538137041439	0.333963731618989	0.100897557914063	-0.513386314496275	0.724463098988366	0.31330694351603	-0.256733314482181	-0.949537724200478	0.417885762324334	0.345506300673714	0.034426265365939	FALSE
Liking for spirits	20729	20729	Categorical single	96	Online follow-up > Food (and other) preferences	1039	ordcat	23630	0.458005729956247	0.0168861394607049	-0.0277015690178668	0.0614852653756421	0.0227548428765201	0.0224990022615405	FALSE	ordcat	141775	0.052614116592096	-0.000618655701516309	-0.00123715923917451	6.19923415568533e-06	0.000318981310808776	0.00387454671041271	FALSE	ordcat	144389	0.0660037036734819	0.0272106837130525	-0.017468631683682	0.0710288658101323	0.0229918830051074	-0.00493178868357737	-0.0501418964748791	0.040128952400725	0.0232446091982172	-0.0265136706928869	-0.0712919273537834	0.0181952641417601	0.0229719294894785	0.00443208354712091	-0.0394780231336657	0.047982918598081	0.0226081739807548	-0.0494741615895501	-0.0942657311319377	-0.00460804440233909	0.0229514707671295	-0.0303046265290452	-0.073524654745463	0.013066940335794	0.0221832904087041	-0.0273221760405631	-0.071233540988242	0.0165544846838538	0.0224673448817428	-0.023848849912734	-0.0671166009535807	0.0194770153248158	0.0221846632652059	-0.0398654197219082	-0.0838081097095686	0.00407581960486969	0.0226058565155403	-0.00919054854719937	-0.0531953112900022	0.0342427780194862	0.0225067007828216	-0.0164205341341986	-0.0606691174354263	0.0277987696472517	0.0227226961078451	0.00497834550942736	FALSE
Number of jobs held	22599	22599	Integer		Online follow-up > Work environment > Employment history	130	ordcat	15684	0.458058149730813	-0.0219905527738335	-0.0800758178979414	0.0360924463814917	0.0296350750470272	0.0225023280564055	FALSE	ordcat	94121	0.051090065175355	0.000812033112036413	-3.82831144178702e-06	0.0016279153044601	0.000416301313342714	0.00377525470557762	FALSE	ordcat	95863	0.206747485690823	-0.0195327604380895	-0.0776129862355894	0.0393502775117378	0.0298545096620311	-0.00618337730714462	-0.0652818129191693	0.0539241544091639	0.030424061720228	-0.00839690354816925	-0.0667654592420356	0.0507160006799126	0.0299728977181064	0.0273773800873555	-0.030080029322965	0.0855481220157896	0.0295057393343017	0.00985480868286854	-0.0482425409202562	0.0686833734724011	0.0298408830844832	0.00803131255404858	-0.0482072007884513	0.0649386653022629	0.0288702579548456	0.0216840388877468	-0.0353208184370776	0.0794522731501209	0.0292863011803779	-0.00325063330717481	-0.0596605117937917	0.0537697518026937	0.0289379300379357	0.0235131322639357	-0.0339327259263616	0.0815558598837386	0.0294614244089944	0.0719336889006383	0.0145828089288845	0.13003188046722	0.0294758041091322	0.0212215712760408	-0.0364640674752098	0.0797835396815954	0.0296681179057273	0.0135504615250011	FALSE
Type of cancer: ICD10	40006	40006.D320	Categorical single	19	Health-related outcomes > Cancer register	100092	binary	64004/71(64075)	0.458187453251373	-0.176682072315522	-0.650291785394002	0.289705977339491	0.238705610958453	0.0225056538512705	FALSE	binary	382867/442(383309)	0.406094141277263	0.00271737036352005	-0.00369024270503075	0.00914356588855444	0.00327259536330207	0.0211060265929891	FALSE	binary	389977/450(390427)	0.89483995276662	0.186992966838442	-0.282584372775669	0.662924427659798	0.240093054633869	0.033302427797561	-0.464109818830914	0.529415610997423	0.25216833675503	0.155272241213058	-0.317694449246121	0.633677655649407	0.241568864557025	0.0249374146078014	-0.459269558439124	0.511512622856277	0.246451706460509	-0.0142647201926948	-0.511670806108945	0.481842311403233	0.252165142053341	0.0364183823173545	-0.436535098366962	0.514810977500115	0.241562125192454	0.346566396981691	-0.0962511105695795	0.802788510321961	0.228383803702367	0.0882241101715368	-0.378100388153884	0.561771524527733	0.238673609687169	0.279042160978796	-0.173146245975298	0.742200822666246	0.232495448697218	0.177548976242152	-0.285698315820863	0.648843720790383	0.237331552159524	0.174838794714313	-0.291499800885663	0.648399958823077	0.238680814199206	0.0458003412222757	FALSE
Degree bothered by pain in arms/legs/joints in the past 3 months	21049	21049	Categorical single	339	Online follow-up > Digestive health	153	ordcat	22843	0.458311575664987	0.0186259931151746	-0.0305992365327397	0.0678545845549791	0.0251159143694609	0.0225089796461354	FALSE	ordcat	137358	0.87647165915757	5.49569457626447e-05	-0.000635119556722206	0.000745588457399666	0.000352471690220654	0.0440381626662062	FALSE	ordcat	139873	0.696020726601284	-0.0172531809055454	-0.0670525844596857	0.0325062809295334	0.0254336749925709	0.000749841778516102	-0.0494934041602936	0.0502311055994052	0.0256749468028727	-0.000980222565738218	-0.0506252089159038	0.0486382457726148	0.0253431277166181	-0.0063709264539794	-0.0555520892764998	0.0428475214056708	0.0251170209505097	0.0226572344579191	-0.0269137698403438	0.0722397455142637	0.0253096106872751	-0.0194905307051326	-0.06750956431901	0.0285259437919117	0.0245352494555509	0.00929406619706781	-0.0393772726801036	0.0579508923742832	0.0248497011737403	-0.0166601288560703	-0.0648095442107835	0.031280953784416	0.024576770167783	0.00978897010883474	-0.0391439331646608	0.0584541333894091	0.0249822491605809	0.022287205177011	-0.0266007497113579	0.0711375070012898	0.0249599131273163	-0.0181239985491953	-0.0674010343260148	0.0311221007723676	0.0251571394585933	0.0375191390699506	FALSE
Operative procedures - OPCS4: G69.3 Ileectomy and anastomosis of ileum to ileum	41272	41272.G693	Categorical multiple	240	Health-related outcomes > Hospital inpatient > Summary Operations	2005	binary	63962/113(64075)	0.458345096123551	-0.139918033359609	-0.513134593051542	0.229654878240487	0.188941713476438	0.0225123054410004	FALSE	binary	382665/644(383309)	0.125387975716801	-0.00414698075373209	-0.00945397301809335	0.0011568303925645	0.0027060309000517	0.00750302193058194	FALSE	binary	389766/661(390427)	0.343189433937901	0.194857013721888	-0.173134565103839	0.566831968777878	0.188231728240939	0.196070781091247	-0.176737528169084	0.571809485491478	0.190402635889705	0.172628985032231	-0.19691598955901	0.545817908178494	0.188931925642259	0.0402493940340745	-0.337806927331384	0.420070397769398	0.192761879790462	-0.0570451404066734	-0.452001859071093	0.335852169431923	0.200337903017544	0.0400840348170521	-0.331044710633047	0.414506411824887	0.189644175039582	-0.248152339007603	-0.656447907072969	0.154968669046347	0.206285060403273	-8.4988711349162e-05	-0.3745624847328	0.376948106767057	0.19115151216228	-0.226026517653728	-0.634326447534462	0.177099040360307	0.206287748175325	0.0628766974211883	-0.311611257216357	0.439920158706059	0.191157035157765	0.139256215218752	-0.230282765896774	0.512439281776914	0.1889287733526	0.0208845531300582	FALSE
Job code at visit	20277	20277.3232	Categorical single	2	UK Biobank Assessment Centre > Verbal interview > Employment	100073	binary	41055/342(41397)	0.458393747771786	-0.0806883799173741	-0.294677741819252	0.132517357556918	0.108879497850029	0.0225156312358654	FALSE	binary	247078/2168(249246)	0.807430475150625	-0.00036185142401273	-0.00327082343370805	0.00254884966250131	0.00148450817818741	0.0407313072008289	FALSE	binary	251581/2211(253792)	0.967994798312003	0.155998606965902	-0.0551731048658036	0.368218567688735	0.107911934175568	0.118069980502772	-0.0979581010657446	0.334510860314096	0.11022128128837	0.0428201620837056	-0.174515539149624	0.2603906628699	0.11084116695639	0.135734266895118	-0.0737832484456407	0.346511349832541	0.107123861716669	0.130825204162249	-0.0809026242388877	0.343527881279182	0.10817621780236	0.0996620139809783	-0.107053575478604	0.307992168818156	0.105788160606034	0.116979043861305	-0.092002541432318	0.327287718622206	0.106868278493542	0.0486720741946216	-0.161884238036968	0.260349104271187	0.107617049495562	0.127819938787071	-0.081693280638186	0.338592751438739	0.107121670483096	0.0780765958334202	-0.133620057420054	0.29074844890622	0.108160356984698	0.0791942558261656	-0.133977782494854	0.293150509042258	0.108862535041436	0.0487291657552824	FALSE
Operative procedures - secondary OPCS4: X38.2 Injection of steroid for local action NEC	41210	41210.X382	Categorical multiple	240	Health-related outcomes > Hospital inpatient > Summary Operations	2005	binary	63942/133(64075)	0.458444215242446	0.128809216455248	-0.211777451442081	0.471432544385763	0.173870404794001	0.0225189570307303	FALSE	binary	382524/785(383309)	0.556857789475204	0.00144177013404901	-0.00336623799186326	0.00625782939550945	0.00245457121280491	0.0284989639095148	FALSE	binary	389632/795(390427)	0.64316598623855	-0.0437351256518531	-0.381755507213275	0.293174296717213	0.171773725239618	-0.270769327462693	-0.638735013369038	0.0898589940580629	0.185354682470628	-0.230627486821584	-0.587587847667843	0.121331128228065	0.180378000518322	-0.0944363085927447	-0.432446303743219	0.242462633655	0.171768343923334	-0.0873787521640862	-0.429984730352692	0.253190223912268	0.173861808739073	-0.0267398990489826	-0.351808067314709	0.299775181410132	0.165858266591141	-0.133445959176728	-0.472938111775005	0.204635918464625	0.172443281644882	-0.109231207445935	-0.441661152334877	0.223198698377839	0.169222608858953	0.154908112330564	-0.160887162489015	0.4739363940174	0.161609465739146	-0.105560595562597	-0.443568365834908	0.231336126570037	0.171767193410087	-0.128726499133547	-0.471323837049492	0.211833729776529	0.173857318524343	0.035336191434446	FALSE
Tingling and/or numbness spreads slowly before or near the onset of headaches	120068	120068	Categorical single	1021	Online follow-up > Experience of pain	154	binary	282/449(731)	0.458447073724495	0.112963774859417	-0.185618223445827	0.412144256620049	0.152409884970261	0.0225222828255953	FALSE	binary	1843/2751(4594)	0.905082395437274	-0.000248422390747019	-0.00433273843670552	0.00383489428741394	0.00208333352464532	0.0454088240372993	FALSE	binary	1866/2794(4660)	0.918701973549302	-0.253598889622843	-0.550623009745141	0.0422579995802858	0.151169730263014	-0.100512723069231	-0.404298659325219	0.202913750547091	0.154817308288664	-0.12224276776695	-0.41942325981419	0.17419927490112	0.151356167411984	-0.0349438719311122	-0.331376839733931	0.261002975091998	0.151037567759494	-0.22636000458204	-0.525583468016005	0.0718690039653124	0.152333951616116	-0.138134169141777	-0.422993831167331	0.145428471023031	0.144934037817042	-0.0512931715861872	-0.344653038072583	0.24137967674208	0.149420800600853	-0.117882199518398	-0.407744470254192	0.170947667940072	0.147551402001041	-0.166807182572816	-0.467110640610801	0.132742287116142	0.15294431480308	-0.129957405307771	-0.422120618590519	0.161235703484683	0.148740318654459	-0.114911986120575	-0.413671693662932	0.183205577003773	0.152185155182044	0.0468021348265453	FALSE
Operative procedures - main OPCS4: Q01.4 Large loop excision of transformation zone	41200	41200.Q014	Categorical multiple	240	Health-related outcomes > Hospital inpatient > Summary Operations	2005	binary	64016/59(64075)	0.458748624862226	-0.194036455080204	-0.716987652421734	0.318421538352708	0.262688259439808	0.0225256086204603	FALSE	binary	382901/408(383309)	0.306780642537275	0.00348267154842115	-0.00319321958169815	0.0101808532248039	0.00341023560619855	0.0163508029701261	FALSE	binary	390016/411(390427)	0.925038469015298	0.383097169852244	-0.111380106847627	0.893193596029495	0.254936592355217	0.299968516019962	-0.212416258797126	0.822851295118976	0.262650920515097	0.0895673279029638	-0.446417736383036	0.62909118785687	0.272747736661731	0.0753499509089444	-0.455303420737281	0.611127301961201	0.270471238859641	0.243137841509214	-0.269224992692084	0.765999313938043	0.262639707126421	0.30725221341106	-0.181169631104833	0.81298538455773	0.252314992241431	0.289683731054951	-0.207988232707047	0.802063687317231	0.256313756668318	0.360332898953449	-0.125304784857269	0.864063765331373	0.251110748170813	0.280561190412907	-0.220502202477681	0.795368550896944	0.257776678900383	0.315348056453335	-0.182332102810705	0.827736149396246	0.2563179916645	0.194964258822458	-0.317381615504792	0.717809194626736	0.262631021386134	0.0470055557985914	FALSE
Operative procedures - OPCS4: H46.4 Intubation of rectum NEC	41272	41272.H464	Categorical multiple	240	Health-related outcomes > Hospital inpatient > Summary Operations	2005	binary	64056/19(64075)	0.458890561652252	0.341977378219811	-0.562673223121391	1.29114466473319	0.464772975493664	0.0225289344153253	FALSE	binary	383171/138(383309)	0.450782576043008	-0.00440619808252768	-0.0158838125120733	0.00705348392151391	0.00584347748306549	0.0232256950440338	FALSE	binary	390287/140(390427)	0.52944827267113	-0.302336713374551	-1.25145333921942	0.602257922992872	0.464743334555712	0.441003045967338	-0.317996310991	1.23691051323165	0.391776304461072	0.385510847060771	-0.373482099182638	1.18141247812126	0.391773071659078	0.339749059073724	-0.419239359074505	1.13564658828083	0.391770789222788	-0.299177047549709	-1.24829557949214	0.605419691152154	0.464744422295292	-0.106249050040693	-0.95441517983679	0.741917196329897	0.426491457536979	-0.259699008242323	-1.16837685645578	0.62261914650781	0.449548765363968	0.131345566008835	-0.656232972461512	0.944258491262435	0.403001505874545	-0.0382676457555042	-0.886432676376473	0.809897445056328	0.426490897437433	0.0411918648149777	-0.783690638752595	0.875938396478409	0.417512977786164	-0.340369020654655	-1.28948314816164	0.564222888880569	0.46474178650771	0.0301369263747321	FALSE
Operative procedures - OPCS4: C77.1 Capsulectomy	41272	41272.C771	Categorical multiple	240	Health-related outcomes > Hospital inpatient > Summary Operations	2005	binary	64056/19(64075)	0.458978592437006	0.341881219859344	-0.562692438024718	1.29097882420235	0.46473347231368	0.0225322602101902	FALSE	binary	383215/94(383309)	0.986813403197737	0.000117034568193708	-0.0137665527145352	0.0140468707482477	0.00708115324345278	0.0493157485753756	FALSE	binary	390331/96(390427)	0.714343541434369	-0.434869410628452	-1.43477506971225	0.497061618343539	0.483563468251537	-1.23169229098341	-2.71831290488283	-0.0676842325422158	0.651091958235052	-0.594480750697814	-1.66033238915142	0.371939561777742	0.507581239962548	-0.235300404839927	-1.143966051253	0.647004856855085	0.449540041899111	-0.585238119610926	-1.65109414329308	0.38118758545933	0.507583886019113	-0.200541485059187	-1.0761965953766	0.663260610848634	0.437010575078506	0.0287204261272208	-0.796145511580303	0.863450758822421	0.417502328665591	-0.561499142372425	-1.56139556790112	0.37042116432087	0.483556409364535	-0.132593960116559	-1.00824704583543	0.731206001628868	0.437009550872537	-0.498509804559356	-1.49840961729485	0.433414462091423	0.483559368683025	-0.339887992445168	-1.2889880984213	0.564688534397458	0.464731777009972	0.0383065750907739	FALSE
Operative procedures - OPCS4: M05.1 Open pyeloplasty	41272	41272.M051	Categorical multiple	240	Health-related outcomes > Hospital inpatient > Summary Operations	2005	binary	64056/19(64075)	0.458999207582174	0.341864495480303	-0.56270629173594	1.29095949223184	0.464732051586672	0.0225355860050552	FALSE	binary	383196/113(383309)	0.44010920911084	-0.00498496420521198	-0.0176790142237495	0.00767969629508126	0.00645841237851115	0.0227529787601451	FALSE	binary	390312/115(390427)	0.47511263236235	-0.08126034925536	-0.95690552194669	0.782531376761744	0.437007808387221	-0.385811024404821	-1.38571029429236	0.546112626684576	0.483563462631119	-0.189062652789803	-1.09772320493976	0.693237146903251	0.449539967709709	-0.0355478076130006	-0.883684976900164	0.812589353214056	0.426476509918013	-0.435230912260034	-1.43512951853666	0.496691984524383	0.483562843045493	-0.429783839238265	-1.37887570866064	0.474783565552286	0.464729798247107	0.433463393685113	-0.30284514490075	1.21566573456437	0.382789742747578	-0.20340096604915	-1.07903675447599	0.660381110582863	0.437002683027551	-0.829559629191304	-1.98463505932205	0.181897343337622	0.53940251320997	-0.0469571226872755	-0.895093524360729	0.801179291705559	0.426476104551502	-0.342667419835172	-1.29175966134622	0.561900375028011	0.464730318216469	0.0275843212738965	FALSE
Mean thickness of S-front-inf (left hemisphere)	27454	27454	Continuous		UK Biobank Assessment Centre > Imaging > Brain MRI > T1 structural brain MRI > Freesurfer a2009s	197	cont	5961	0.45901454101678	-0.0186476662388206	-0.0680319578460267	0.0307366253683855	0.0251914106347199	0.0225389117999202	FALSE	cont	35529	0.33974710106814	-0.000337363823560863	-0.00103004283845883	0.000355315191337103	0.000353402113638874	0.0179049386979796	FALSE	cont	36160	0.0012235408595912	0.0276157291397021	-0.0224030908861615	0.0776345491655657	0.0255194205195412	0.042215273766613	-0.00835117794051115	0.0927817254737371	0.0257988202166289	-0.00295753313922687	-0.0524667322952349	0.0465516660167812	0.0252594138005372	-0.00452643243270699	-0.0536383431689411	0.0445854783035271	0.0250567186900465	0.0595917024162781	0.00970238640284925	0.109481018429707	0.02545334804221	-0.0344085776121336	-0.0825257968895639	0.0137086416652967	0.0245492307162941	-0.0207145037617144	-0.069363378197232	0.0279343706738033	0.0248204792492184	0.0167997501429175	-0.031771174243039	0.065370674528874	0.0247807094167185	-0.0355024249638382	-0.084672672735135	0.0136678228074586	0.0250864820337011	0.0276665538760049	-0.0212742289075692	0.076607336659579	0.0249694098294152	0.0179168120906345	-0.031347218988567	0.067180843169836	0.0251343299371682	0.000367470143050877	FALSE
Operative procedures - OPCS4: C86.8 Other specified other operations on eye	41272	41272.C868	Categorical multiple	240	Health-related outcomes > Hospital inpatient > Summary Operations	2005	binary	64060/15(64075)	0.459052487235091	-0.386452585243822	-1.47956660956369	0.633670922539579	0.52712967856009	0.0225422375947852	FALSE	binary	383249/60(383309)	0.716298985507966	0.00322372811028502	-0.0141541518246735	0.0207520402145697	0.00887693133914837	0.036299861854602	FALSE	binary	390365/62(390427)	0.495047360623268	0.0192103454586859	-1.14301167816655	1.18143245195282	0.577420593021345	-0.62411401763101	-2.17997859249576	0.708460308661401	0.707165655768105	0.0126252529019709	-1.14959470387424	1.17484526267976	0.577419445024108	-0.215997234211904	-1.46023308179826	0.984190250336015	0.605594355986035	-0.381600690597695	-1.74565169011528	0.871498733861562	0.645562230845477	0.0535030600846791	-1.04872242248237	1.1870481995979	0.556424273622393	-0.463287525178598	-1.82732945970842	0.789801109658429	0.64555668373917	0.0442648361165363	-1.05794496637613	1.17779487986446	0.5564158359552	-0.439828860126182	-1.80387707265049	0.813267289755641	0.645560535516311	-1.8376601695821	-4.77610747839001	-0.0704677458902307	1.08015635296434	0.385887063890446	-0.634219845935639	1.47898638419025	0.527121209421687	0.0285554923662452	FALSE
Operative procedures - OPCS4: T21.2 Repair of recurrent inguinal hernia using insert of prosthetic material	41272	41272.T212	Categorical multiple	240	Health-related outcomes > Hospital inpatient > Summary Operations	2005	binary	63816/259(64075)	0.459067428653937	0.0925223529333319	-0.152448400144369	0.338177275567178	0.125009579203018	0.0225455633896501	FALSE	binary	381680/1629(383309)	0.643336253644812	-0.000790958354591258	-0.00413815315562703	0.00255811390559153	0.00170801695019521	0.0327016059402521	FALSE	binary	388775/1652(390427)	0.91574382723719	0.103156342754247	-0.132923507116548	0.339955473328111	0.120494772745848	-0.0419046245017037	-0.290971083372486	0.205966172456702	0.126609709826203	0.0086240969083129	-0.232873816738139	0.250050647069657	0.123048382240463	0.0475464175738169	-0.188499392505892	0.284311528002601	0.120477360191682	-0.0803027565561722	-0.328749732624401	0.167037438180411	0.126317358489882	0.0849324577103375	-0.144975004486823	0.316429741684578	0.117577016973149	-0.0109935439913724	-0.249182770168555	0.22760223581014	0.121487598265729	0.0317279523732701	-0.200704677014974	0.265391821011826	0.118770044309848	0.0134718233177094	-0.224730882896887	0.252081245193525	0.121494537897988	-0.0335566099366404	-0.273579166336748	0.206605475805921	0.122351831386108	-0.0919884824271639	-0.337587971598262	0.152927601731942	0.124977656012831	0.0467190165799029	FALSE
Job code at visit	20277	20277.3114	Categorical single	2	UK Biobank Assessment Centre > Verbal interview > Employment	100073	binary	41356/41(41397)	0.459163119503174	-0.232287000779472	-0.862293422996242	0.382111359047599	0.31491632095737	0.0225488891845151	FALSE	binary	249030/216(249246)	0.962572761858405	0.000219523816858273	-0.00894648266266694	0.00940804005229452	0.00467827246677125	0.0481264030391988	FALSE	binary	253568/224(253792)	0.674105529845267	-0.168889421309143	-0.868531478081643	0.516362627876409	0.3498485960231	0.0110422375474861	-0.660548297221058	0.678403444080587	0.338462489868385	-0.153006478056606	-0.852656540554729	0.53225390103067	0.349852870341616	0.111953964793877	-0.518217747291728	0.752385393368288	0.321469139875454	0.0126368317518009	-0.647029773511399	0.67230356107579	0.333590989552819	0.394858774156576	-0.179938836920078	0.998330295658957	0.298413151710978	-0.00754808412060748	-0.656433590311434	0.645119492244056	0.329171492775627	-0.109564415810286	-0.769206877755641	0.55007792230917	0.333578287596183	-0.29896452839554	-1.01530855710787	0.396812945205648	0.356582011018319	-0.170439194286079	-0.855243314256141	0.505373985467592	0.343834887253968	0.233254708556697	-0.381199683350571	0.863313923408947	0.314966045506695	0.0366573340916051	FALSE
Volume of Pf (left hemisphere)	26674	26674	Continuous		UK Biobank Assessment Centre > Imaging > Brain MRI > T1 structural brain MRI > Freesurfer subsegmentation	191	cont	5961	0.459204019768465	0.0175185154299633	-0.0288950445472772	0.0639320754072039	0.0236760113459895	0.0225522149793801	FALSE	cont	35529	0.00589812141710739	-0.000910235500350858	-0.00155819801330005	-0.000262272987401669	0.000330587929921236	0.000843982041098256	FALSE	cont	36160	0.120528674201082	0.00935480837492005	-0.0374361921564595	0.0561458089062996	0.0238725987232989	0.0366037755879648	-0.0106995168022713	0.0839070679782009	0.0241339681712015	0.00566093081010068	-0.0406533357563456	0.0519751973765469	0.0236293707838796	-0.00100146904519766	-0.0469440850478933	0.044941146957498	0.0234397560145233	-0.0400148068463322	-0.0866846605311545	0.00665504683848998	0.0238107900416804	-0.0183528856339013	-0.0633649997064558	0.0266592284386533	0.0229650173054286	-0.00725997100010658	-0.0527694314069352	0.038249489406722	0.0232187616009084	-0.0102108191014908	-0.0556473597391495	0.0352257215361679	0.0231815581992154	-0.0287935648112991	-0.0747907532376786	0.0172036236150804	0.0234675986671096	-0.0312640725214555	-0.0770466038176406	0.0145184587747295	0.0233580813780149	-0.0175554396345995	-0.0636403593350821	0.0285294800658831	0.0235123588448866	0.00833151056476661	FALSE
Operative procedures - secondary OPCS4: Z58.4 Tibialis anterior	41210	41210.Z584	Categorical multiple	240	Health-related outcomes > Hospital inpatient > Summary Operations	2005	binary	64056/19(64075)	0.459209434575069	0.341706571918052	-0.562867882017052	1.29080486291022	0.464733796976818	0.022555540774245	FALSE	binary	383175/134(383309)	0.943487962105061	0.000420499832076023	-0.0112049421918028	0.0120820013921538	0.0059315566938582	0.0471723363840442	FALSE	binary	390291/136(390427)	0.392051841593477	0.181874378577206	-0.623013083063202	1.00496208001262	0.409752219111937	-0.384405942982142	-1.38430154740121	0.547513518994575	0.483561581507173	-0.187616814104382	-1.09627364568149	0.694679068936674	0.44953806860629	0.052023124058372	-0.77283003480311	0.886740964857418	0.417498106332788	0.510704110820434	-0.225609427220984	1.29291091231677	0.382792335902812	-0.0233565691808633	-0.848210457726782	0.81136199725639	0.41749849030858	-0.510830882958074	-1.51071867546887	0.421079584417877	0.483556330002105	-0.0203757533289051	-0.845225105508291	0.814338364384105	0.417496101861564	-0.135725102866026	-1.0113620384609	0.728058174507068	0.437003472747079	0.387849291268307	-0.359159756606904	1.17652809166626	0.387033044931073	-0.341661145877733	-1.29074875248542	0.562901570391246	0.464727909122905	0.0234568441314143	FALSE
Operative procedures - OPCS4: Z58.4 Tibialis anterior	41272	41272.Z584	Categorical multiple	240	Health-related outcomes > Hospital inpatient > Summary Operations	2005	binary	64056/19(64075)	0.459209434575069	0.341706571918052	-0.562867882017052	1.29080486291022	0.464733796976818	0.02255886656911	FALSE	binary	383175/134(383309)	0.943487962105061	0.000420499832076023	-0.0112049421918028	0.0120820013921538	0.0059315566938582	0.0471744949058884	FALSE	binary	390291/136(390427)	0.392051841593477	0.181874378577206	-0.623013083063202	1.00496208001262	0.409752219111937	-0.384405942982142	-1.38430154740121	0.547513518994575	0.483561581507173	-0.187616814104382	-1.09627364568149	0.694679068936674	0.44953806860629	0.052023124058372	-0.77283003480311	0.886740964857418	0.417498106332788	0.510704110820434	-0.225609427220984	1.29291091231677	0.382792335902812	-0.0233565691808633	-0.848210457726782	0.81136199725639	0.41749849030858	-0.510830882958074	-1.51071867546887	0.421079584417877	0.483556330002105	-0.0203757533289051	-0.845225105508291	0.814338364384105	0.417496101861564	-0.135725102866026	-1.0113620384609	0.728058174507068	0.437003472747079	0.387849291268307	-0.359159756606904	1.17652809166626	0.387033044931073	-0.341661145877733	-1.29074875248542	0.562901570391246	0.464727909122905	0.0234590314536944	FALSE
Job coding	22601	22601.81162743	Categorical single	497	Online follow-up > Work environment > Employment history	130	binary	15654/30(15684)	0.459239955547664	0.271898556644818	-0.447603294019814	1.01482223076823	0.369037863981923	0.022562192363975	FALSE	binary	93928/193(94121)	0.307570785612801	0.00506196184041496	-0.00465251230483522	0.0148431735102617	0.00496834286135214	0.0164026074943878	FALSE	binary	95666/197(95863)	0.691219233940207	-0.324348204124998	-1.08871845166277	0.408273590964945	0.377523751768247	-0.159376907426056	-0.902204504376946	0.5600205294435	0.368963969345801	0.14413039364679	-0.513223618346783	0.809482136320351	0.334426313382794	-0.366436349710915	-1.13079362666179	0.366171816172769	0.377515015530249	-0.247969662736825	-0.990752226113034	0.471379528559456	0.368938034448047	-0.0528568434196943	-0.720742224459129	0.619252557371324	0.338717416984693	0.00366420584576031	-0.664245567582599	0.67579741334453	0.338730479178744	-0.102962924382974	-0.782628992848419	0.576704533662889	0.343517041204253	0.166550243038853	-0.472264761472294	0.819827785441305	0.326809359174152	0.311581400410688	-0.304882536170041	0.950170533076801	0.317578816667339	-0.275312685578514	-1.01808212555642	0.444022381194623	0.368930409498066	0.0373244673870248	FALSE
Job code - historical	22617	22617.8116	Categorical single	2	Online follow-up > Work environment > Employment history	130	binary	15654/30(15684)	0.459239955547664	0.271898556644818	-0.447603294019814	1.01482223076823	0.369037863981923	0.02256551815884	FALSE	binary	93928/193(94121)	0.307570785612801	0.00506196184041496	-0.00465251230483522	0.0148431735102617	0.00496834286135214	0.0164047660162321	FALSE	binary	95666/197(95863)	0.691219233940207	-0.324348204124998	-1.08871845166277	0.408273590964945	0.377523751768247	-0.159376907426056	-0.902204504376946	0.5600205294435	0.368963969345801	0.14413039364679	-0.513223618346783	0.809482136320351	0.334426313382794	-0.366436349710915	-1.13079362666179	0.366171816172769	0.377515015530249	-0.247969662736825	-0.990752226113034	0.471379528559456	0.368938034448047	-0.0528568434196943	-0.720742224459129	0.619252557371324	0.338717416984693	0.00366420584576031	-0.664245567582599	0.67579741334453	0.338730479178744	-0.102962924382974	-0.782628992848419	0.576704533662889	0.343517041204253	0.166550243038853	-0.472264761472294	0.819827785441305	0.326809359174152	0.311581400410688	-0.304882536170041	0.950170533076801	0.317578816667339	-0.275312685578514	-1.01808212555642	0.444022381194623	0.368930409498066	0.0373266547093049	FALSE
Operative procedures - OPCS4: F36.8 Other specified other operations on tonsil	41272	41272.F368	Categorical multiple	240	Health-related outcomes > Hospital inpatient > Summary Operations	2005	binary	64056/19(64075)	0.459314509393953	0.341639525500082	-0.562967840173924	1.29076756582196	0.464749238337858	0.0225688439537049	FALSE	binary	383246/63(383309)	0.20377593539017	-0.0110048664583644	-0.0281679818680645	0.00596225180401849	0.00867996401608196	0.0112610084614056	FALSE	binary	390361/66(390427)	0.395272452713434	-0.439671278820493	-1.43957950042698	0.492262624569866	0.483569193744718	-1.63589847813095	-3.50206974533476	-0.320930035276102	0.768745716763224	-0.588881426015064	-1.65474062524134	0.377548298929566	0.507593066061857	-0.822895274692839	-1.97797741194227	0.188570399367107	0.539424272555696	-0.59015145934431	-1.65600717222883	0.376273822320245	0.507590942244663	-0.902169554602427	-2.05725171972215	0.109296077819772	0.539424270315385	-0.846807255747144	-2.0018881784951	0.164656839406313	0.539423519572954	-1.11583172231668	-2.39917880258647	-0.0426510112236917	0.583933268933439	-1.3418641484665	-2.82847779946051	-0.177860961149148	0.651391929872519	-1.06111757644067	-2.34446512711085	0.0120636625802058	0.58393357523049	-0.341711924803505	-1.29081510057194	0.562867925206685	0.464736873321079	0.0235946454350584	FALSE
How are people in household related to participant: Other unrelated	6141	6141.8	Categorical multiple	100292	UK Biobank Assessment Centre > Touchscreen > Sociodemographics > Household	100066	binary	62636/1025(63661)	0.459318640357648	0.0466282621612878	-0.0768920962874526	0.170201655767958	0.063016145906026	0.0225721697485699	FALSE	binary	374297/6489(380786)	0.542159424711641	-0.000524215160884093	-0.00220949361538799	0.00116158162256674	0.000859958765018846	0.0277650664824728	FALSE	binary	381239/6605(387844)	0.459316893725908	0.0864299662558082	-0.0342778364908255	0.207307932754147	0.0616123481671845	0.0595009867093547	-0.0637598383490898	0.18273817647301	0.0628643793169674	-0.0171350471879356	-0.14112064917475	0.106768060697937	0.0632187871824223	0.0427204358812781	-0.0778526634319409	0.163471903125706	0.0615457462057941	0.0256591343623036	-0.0969668018036851	0.148308293271254	0.0625526672247629	0.0936291002337536	-0.0232231550819013	0.210935345917164	0.0597191365812939	0.0498221055810791	-0.0698102295732095	0.169703074371367	0.0610840714853455	0.0488968505864102	-0.0694580896112911	0.167594593276343	0.0604568605331233	-0.00869429504461319	-0.130529304904427	0.113222364754675	0.0621643559800596	0.0556090868669272	-0.0641810998935367	0.175636461963122	0.0611616288779641	-0.0468341231252349	-0.170418379136599	0.0766972745508755	0.0630217427448972	0.0267859486416729	FALSE
Job coding	22601	22601.42113298	Categorical single	497	Online follow-up > Work environment > Employment history	130	binary	15537/147(15684)	0.459489899561896	-0.123347494909138	-0.452563785017514	0.203277804290674	0.1669544032092	0.0225754955434349	FALSE	binary	93187/934(94121)	0.0066909886291641	0.00619245141208485	0.00171481309300853	0.0106853429888325	0.00228798309721115	0.000915213261958211	FALSE	binary	94908/955(95863)	0.290428869494843	0.0873140065197071	-0.246007562787004	0.421909585117484	0.170014652305993	-0.025100022216791	-0.375517083076784	0.323182400729358	0.177811833226188	0.013599606745653	-0.3261557647148	0.35335494321432	0.172951924052782	-0.0791907291374429	-0.421675267215701	0.262729478590091	0.174190899074333	0.0912307045175003	-0.23969952634883	0.423896258994129	0.168919321019467	0.18423177278472	-0.127922000805893	0.501662633562002	0.160294169359458	0.154574381592935	-0.165070217842342	0.478106347342784	0.163742196976227	0.224721842813055	-0.0874861514716843	0.542205298178616	0.160321573310853	0.205732580892979	-0.113073909538052	0.528594307574906	0.163360003055263	0.351690901445567	0.0443292787748892	0.665233440013329	0.15809244040765	0.121962993726723	-0.204546161912082	0.451059864299299	0.166894034740317	0.018141650990857	FALSE
Treatment/medication code: kliofem tablet	20003	20003.1140917056	Categorical multiple	4	UK Biobank Assessment Centre > Verbal interview > Medications	100075	binary	63991/52(64043)	0.459652268585936	-0.205990984575268	-0.762936118848169	0.339351336299604	0.279444192588807	0.0225788213382999	FALSE	binary	382724/299(383023)	0.211500449193234	0.004975172433483	-0.00282511813229618	0.012814097936738	0.00398714573430901	0.0116409083059921	FALSE	binary	389835/303(390138)	0.223401880052272	0.136817049401819	-0.425129310808376	0.705237160143219	0.286475865909888	0.185019040733976	-0.376937303113139	0.753448862109666	0.28648098847111	-0.0368090168481191	-0.62718000749369	0.55100983506382	0.298430577542447	0.123984977718337	-0.432043635227175	0.688324339763231	0.283972723554719	-0.722592657817434	-1.4802475327587	-0.0264112814920038	0.366764552560816	0.0146541940176353	-0.547275020145347	0.583057710504048	0.286467090400037	-0.0607160758121303	-0.643131399477202	0.521699264829857	0.29509360653421	0.0856871347067372	-0.464805034516725	0.646195625926085	0.281626280254949	0.38058339017959	-0.139451369252778	0.919829357893537	0.26865430735813	0.115785751108494	-0.440241000023397	0.680123251641425	0.283971754980685	0.209013055389514	-0.336328017554219	0.765956628065172	0.279442782457323	0.0145194452950698	FALSE
: Dairy products	6144	6144.2	Categorical multiple	100385	UK Biobank Assessment Centre > Touchscreen > Lifestyle and environment > Diet	100052	binary	61921/1429(63350)	0.459720169972364	-0.0395852230866554	-0.144620974906024	0.0653447996957181	0.0535499968700261	0.0225821471331648	FALSE	binary	370665/8492(379157)	0.407939832952428	0.000623808106806489	-0.000853516307749445	0.002101724469678	0.000753846698994621	0.0212139526852012	FALSE	binary	377529/8646(386175)	0.997025505576815	0.0100690841981175	-0.0966357274155967	0.11676344199977	0.0544245515066987	0.01066281734361	-0.0975145491915544	0.118732403083664	0.0551505370087312	0.000210943387949829	-0.106690906714305	0.107088992255433	0.0545215780140355	0.0129712258637982	-0.092279779495645	0.118306793262662	0.0537075844080903	0.00592259639298745	-0.100981633855457	0.112803084558337	0.0545228104825839	-0.0123882308800188	-0.116363524004228	0.0917530035285487	0.0530776947114987	0.0277145150431676	-0.0765555210712455	0.132133004191664	0.0532237950635652	-0.00386935142822496	-0.107651106263202	0.100091064124683	0.0529823521554824	0.0219260103224616	-0.0830401282714077	0.126995497778064	0.053567176788761	0.0419461171633825	-0.0622639030462441	0.14630896848785	0.0531943864290409	0.0400739666703354	-0.0648675678152227	0.145121143035015	0.0535553260742761	0.0498840719191566	FALSE
Treatment/medication code: diprobase ointment	20003	20003.1140878286	Categorical multiple	4	UK Biobank Assessment Centre > Verbal interview > Medications	100075	binary	64028/15(64043)	0.459824619044447	-0.385797706170207	-1.47892230807364	0.63433816940783	0.527135820275136	0.0225854729280298	FALSE	binary	382961/62(383023)	0.18725777932872	-0.0115108987578715	-0.0288253121174368	0.00559104240642524	0.00875305317892083	0.0105486962528061	FALSE	binary	390073/65(390138)	0.035840673999566	0.17328333207909	-0.928929842668491	1.30681668256906	0.556417668094951	-0.622649129236698	-2.17850847414064	0.709918177759195	0.707162218429004	0.706677173548737	-0.239313009511597	1.76197103285722	0.500075259614633	-0.0336656941306617	-1.19587562321969	1.12854426860182	0.577413910032993	-0.668966424554531	-2.2248268641283	0.663602397270737	0.70716294729883	-1.89504249191404	-4.83348951418861	-0.127850621404214	1.0801547152064	0.0967890904270417	-1.0054171190928	1.23031578972382	0.556413935794158	-0.801816119789017	-2.35766762180359	0.530740569385335	0.707157044846379	-0.217311763204731	-1.46154600514341	0.982874066824051	0.605593449136485	-0.740265678468388	-2.29611928833687	0.592293869141092	0.70715843628899	0.384520409321865	-0.635577086443276	1.47761145585823	0.527116405895509	0.00295069775580734	FALSE
Nitrogen dioxide air pollution; 2005	24016	24016	Continuous		Additional exposures > Local environment > Residential air pollution	114	cont	63379	0.460043363837671	-0.00585812684135864	-0.021400433497784	0.00968417981506667	0.00792974255906819	0.0225887987228948	FALSE	cont	379153	0.383257064414598	9.70259656055691e-05	-0.000121079971669404	0.000315131902880542	0.000111280228989708	0.0199965463650492	FALSE	cont	386188	0.970369630953157	0.00347280140339642	-0.0122189989988071	0.0191646018055999	0.00800614263527398	0.00953597723658711	-0.00637225638974146	0.0254442108629157	0.00811656943264227	0.00101282950205812	-0.0146719353729344	0.0166975943770507	0.00800255302586515	-0.00252732734081469	-0.0180264823014876	0.0129718276198582	0.00790785264665594	0.00677934540328424	-0.00892608323565556	0.022484774042224	0.00801309592325762	0.00404671304541288	-0.0111738077478411	0.0192672338386669	0.00776569019045344	0.00382498508379911	-0.0115785997624206	0.0192285699300188	0.0078590916410116	0.00405767026456285	-0.0111758541773797	0.0192911947065054	0.0077723248062089	0.00709797022991336	-0.00838182588292175	0.0225777663427485	0.00789797553293595	0.00677083525503096	-0.0086816686745708	0.0222233391846327	0.00788405073742533	0.00583449962019055	-0.00970815930660699	0.0213771585469881	0.00793004888603362	0.0488210332910451	FALSE
Area of S-intrapariet+P-trans (right hemisphere)	27606	27606	Continuous		UK Biobank Assessment Centre > Imaging > Brain MRI > T1 structural brain MRI > Freesurfer a2009s	197	cont	5961	0.46008786428276	-0.0182161344275714	-0.0665730962656731	0.0301408274105303	0.0246673596616569	0.0225921245177597	FALSE	cont	35529	0.0336336388770904	0.000733782149633063	5.67693499550011e-05	0.00141079494931113	0.000345409272146122	0.00259886030046624	FALSE	cont	36160	0.2131376752896	-0.0448731797064084	-0.093756578796029	0.00401021938321207	0.024940132876936	0.00387835904613276	-0.0455402405543222	0.0532969586465877	0.0252131902359699	-0.00111929836154623	-0.0495046449110895	0.047266048187997	0.0246860282778174	0.0129433807124402	-0.0350536958145905	0.0609404572394708	0.0244879343208926	0.00149326763834134	-0.0472635671636714	0.050250102440354	0.0248755602365468	0.0228101156571356	-0.0242148487823528	0.0698350800966241	0.0239919662604447	0.0052108285259359	-0.0423337225662845	0.0527553796181563	0.0242570574857186	-0.0216239876606912	-0.0690923581596912	0.0258443828383088	0.0242181904234246	0.0292499423760608	-0.0188041469426591	0.0773040316947806	0.0245170220403822	0.00102551910703171	-0.0468043140503844	0.0488553522644479	0.0244026073604387	0.0181932926872861	-0.0299524510700208	0.0663390364445929	0.0245637838024464	0.0139310556017324	FALSE
Operative procedures - main OPCS4: K68.2 Pericardiocentesis NEC	41200	41200.K682	Categorical multiple	240	Health-related outcomes > Hospital inpatient > Summary Operations	2005	binary	64049/26(64075)	0.460134485140438	-0.291610268679709	-1.09556406668452	0.480834340002416	0.39707097751826	0.0225954503126247	FALSE	binary	383185/124(383309)	0.267091460405849	-0.00684027867085798	-0.0189717404123033	0.00524199476878941	0.00616768428003318	0.0144016577447764	FALSE	binary	390299/128(390427)	0.0633190045511667	0.0187256417928996	-0.829433286742617	0.866884645724415	0.426487404528331	-0.382589409948932	-1.38250272831515	0.549350447481147	0.48357035358044	-0.0826247986274936	-0.958283210824022	0.781180554141543	0.437014221087163	0.340989071392041	-0.417988801867482	1.1368770165108	0.391765227487356	0.51608040179805	-0.220259503631572	1.29831072630364	0.382804752834549	0.0642621952188335	-0.740643772698748	0.887367751368338	0.409761069017114	-0.258396842654493	-1.16706641017877	0.623912561192268	0.44954396757039	-0.561456971952365	-1.56135807133936	0.37046874428632	0.483561105079341	-0.824074192876041	-1.97916163585786	0.187398452958574	0.539403555962262	-0.652749173992426	-1.71860194936324	0.313672531800585	0.507581690838926	0.289707089930636	-0.482688424913133	1.09361520122649	0.397048151011919	0.00478804847106173	FALSE
Operative procedures - secondary OPCS4: T52.6 Revision of digital fasciectomy	41210	41210.T526	Categorical multiple	240	Health-related outcomes > Hospital inpatient > Summary Operations	2005	binary	64060/15(64075)	0.460181066230536	-0.385508303921481	-1.47866674787212	0.634666676096431	0.527152870701907	0.0225987761074897	FALSE	binary	383232/77(383309)	0.0171538015321303	0.0189259819724027	0.00333450588319102	0.0349512631513342	0.00804548034959695	0.0015929891210499	FALSE	binary	390348/79(390427)	0.00303846809478422	-1.07787344373465	-2.99858404902316	0.390203796056397	0.816560147044823	0.479403082289736	-0.540755093995063	1.57254717065517	0.527147278459724	-0.167393505349002	-1.41166489534986	1.03283212945214	0.605614826169484	-1.82476403917901	-4.76322233124258	-0.0575434303215207	1.08016604556092	-1.07167054524413	-2.99238288397229	0.396409627760428	0.816561451762818	0.50501221143351	-0.461467396625016	1.57091285180227	0.507617668163484	0.717400171297918	-0.21120405434647	1.76363210032183	0.49364852382977	-0.513723062757329	-1.87779047945995	0.739395611711645	0.645572207964408	-0.0331566106714751	-1.19541269578904	1.12909962825186	0.57743939530058	0.558768272042414	-0.407710855579201	1.62466837069468	0.50761738479246	0.384944633674031	-0.635203267543454	1.47807958584677	0.527142002836639	0.000540268603175992	FALSE
Operative procedures - main OPCS4: B08.3 Hemithyroidectomy	41200	41200.B083	Categorical multiple	240	Health-related outcomes > Hospital inpatient > Summary Operations	2005	binary	63924/151(64075)	0.460210948160276	0.120441878398632	-0.199299313902501	0.441760824765095	0.163187450195583	0.0226021019023547	FALSE	binary	382476/833(383309)	0.340303285897392	-0.00227104512393745	-0.0069391472825921	0.00239789077189335	0.00238133319810817	0.0179329994819548	FALSE	binary	389583/844(390427)	0.353732535902929	-0.279859350418474	-0.621132728103828	0.0559105463617868	0.172301507425036	0.0890114782929793	-0.22185380760259	0.400277201801839	0.158388509836473	-0.156132511396576	-0.484308172800703	0.169136385709541	0.166325100344356	-0.129662406521494	-0.45095571021796	0.19005321033366	0.163173888552689	-0.261021184597078	-0.600491737993627	0.0733084807193204	0.171480481421518	-0.151869874677154	-0.468231804413789	0.163851523304979	0.160911388722542	-0.210666477552199	-0.537380187730013	0.113421751718241	0.165655337999016	-0.135246859190026	-0.450447878630663	0.179532657768145	0.16037830245694	-0.0677464662977936	-0.382963335763162	0.247048976109786	0.160386528151231	-0.390841330235096	-0.737848335615509	-0.0505039571595196	0.174908443926136	-0.118952719792091	-0.440250291673867	0.200767210465045	0.163176118300069	0.0214773174679557	FALSE
Operative procedures - main OPCS4: A20.1 Drainage of ventricle of brain NEC	41200	41200.A201	Categorical multiple	240	Health-related outcomes > Hospital inpatient > Summary Operations	2005	binary	64056/19(64075)	0.460242748507969	0.340932420955245	-0.563663995449732	1.29005051734795	0.464743714220639	0.0226054276972196	FALSE	binary	383189/120(383309)	0.719254189865926	0.00225424363414718	-0.0100300836480043	0.0146017041657876	0.00627388301280167	0.0364466413400104	FALSE	binary	390307/120(390427)	0.968422228472029	-0.183322310485557	-1.09199099253507	0.698986181682828	0.449544139937427	-0.383793422318563	-1.38369936383854	0.548137936797382	0.483566827695273	0.0992054436031376	-0.72566362557732	0.933938827824548	0.417506105730248	-0.129794885833494	-1.00544162212971	0.733998470788435	0.437008352873591	-0.584936786184677	-1.65079013072762	0.381485681420304	0.507585722785768	-0.105195659958886	-0.953343930318807	0.742952729598664	0.426482159671124	-0.0581789310012894	-0.906321953746821	0.789964106432298	0.426479355339168	-0.0221400259892355	-0.847000165883445	0.812584606303562	0.417501385905491	-0.132485779081546	-1.00813567493088	0.731310881005276	0.437010073798384	0.12052676226862	-0.68436652148936	0.943620048183114	0.409754885637472	-0.339868519605411	-1.28896610838802	0.564705201701409	0.464732906796954	0.0487466643335229	FALSE
Job code at visit	20277	20277.1234	Categorical single	2	UK Biobank Assessment Centre > Verbal interview > Employment	100073	binary	41224/173(41397)	0.46024758315342	-0.112684146757052	-0.413545489358913	0.186288166689853	0.152733838821654	0.0226087534920846	FALSE	binary	248230/1016(249246)	0.500767548625216	0.00145661223535618	-0.00278224315037166	0.00570191376813142	0.00216389017681619	0.0257101536867553	FALSE	binary	252756/1036(253792)	0.890250093151445	0.0501709319749822	-0.256075104227648	0.356981177406081	0.156087631696149	-0.098987658104417	-0.422846856828483	0.222122701893502	0.164176804619208	-0.0209888996535467	-0.333555188503892	0.290969636238625	0.158995476544185	0.0946229659495857	-0.203505584349916	0.394789189737887	0.152343111125581	-0.10122512714381	-0.419745941481467	0.215563761945549	0.161728554627199	0.0979451912425561	-0.194051420875987	0.393068928677504	0.149507223277647	0.101487120530212	-0.194238312367547	0.399679918784396	0.151232549522824	0.1089924539079	-0.183011362538024	0.404122971576284	0.149510875537776	-0.0351346427612785	-0.343372808610689	0.273296248762555	0.157003203445902	0.00673950520782094	-0.297552010904044	0.31194959012688	0.155185679365831	0.112573053483388	-0.186393617224273	0.413428081655935	0.152730577227618	0.0456012948947898	FALSE
Operative procedures - OPCS4: G60.8 Other specified artificial opening into jejunum	41272	41272.G608	Categorical multiple	240	Health-related outcomes > Hospital inpatient > Summary Operations	2005	binary	64060/15(64075)	0.46040454920793	-0.385295918661392	-1.47840545955497	0.634822199453151	0.527080979528539	0.0226120792869496	FALSE	binary	383244/65(383309)	0.777638493790346	-0.00240341542309179	-0.0191263075799913	0.0143284905122767	0.00850920766465437	0.039183647038508	FALSE	binary	390360/67(390427)	0.201625536899364	0.624742861511254	-0.341683725693274	1.69059971822991	0.507591585637871	-0.623546859649884	-2.17940240931936	0.709015336847992	0.707159449559687	-0.392584075027446	-1.75661975638931	0.8604971784228	0.645552812598651	-0.439489251861805	-1.80352278619731	0.81358947773004	0.645551492650348	-0.159386448818184	-1.40361915344825	1.0407977170581	0.605592524168832	0.0503405991797564	-1.05186792209458	1.18386958480584	0.556415167048533	-1.15638882680776	-3.07707091207942	0.311641322562907	0.816517973619167	-0.802195718089385	-2.35804366653617	0.530356226071924	0.707153632229614	-0.218339729653838	-1.46256890057675	0.981840632945815	0.605590484429286	0.240937239903308	-0.815387046328006	1.35202734479809	0.540126300988567	0.384699290706194	-0.635392317912853	1.47778521011908	0.527113388012226	0.0132070519270309	FALSE
Operative procedures - main OPCS4: W58.2 Revision of resurfacing arthroplasty of joint	41200	41200.W582	Categorical multiple	240	Health-related outcomes > Hospital inpatient > Summary Operations	2005	binary	64060/15(64075)	0.460502116135517	-0.385206927052174	-1.47830312764447	0.634896048699561	0.527096603607535	0.0226154050818146	FALSE	binary	383218/91(383309)	0.802677455122597	-0.00179760002207347	-0.0159166237525843	0.0123376808766811	0.00719287563472402	0.0404809186668969	FALSE	binary	390334/93(390427)	0.527435835435087	-0.164199316447431	-1.4084283870509	1.03598041114861	0.605562546687109	0.474437761455865	-0.545660707526996	1.56752978263679	0.527105293912517	0.166554674890896	-0.93564982808822	1.30007961864045	0.556400094821172	0.476824958957331	-0.513893207611481	1.55509521062866	0.516453980984761	0.428027278349753	-0.592071360214579	1.52111949327127	0.527105291235754	0.669714572649869	-0.258834050423377	1.71590264421131	0.493610476113585	-0.240270962100114	-1.48449488598386	0.959903042805041	0.605550764062825	-0.109359249248918	-1.27155972597754	1.05284120730538	0.577387691005298	0.474844550628069	-0.515877876748923	1.55311846588106	0.516456117291071	-0.451937676691927	-1.81597105167237	0.801140000794266	0.645442361575416	0.384757603690217	-0.635334036035043	1.47784367315809	0.527101637062882	0.030034122227569	FALSE
Operative procedures - secondary OPCS4: Z89.8 Specified arm region NEC	41210	41210.Z898	Categorical multiple	240	Health-related outcomes > Hospital inpatient > Summary Operations	2005	binary	64056/19(64075)	0.460504632846588	0.34072639682782	-0.563849425901962	1.2898258218536	0.464734261572479	0.0226187308766795	FALSE	binary	383187/122(383309)	0.418872400945098	0.00503474105717546	-0.00715954325107104	0.017325721895994	0.00623671765338241	0.0217751683647039	FALSE	binary	390302/125(390427)	0.555273789463653	-0.186163337805296	-1.09482164006338	0.69613410581537	0.44953887207895	-0.384095423079929	-1.38399153845077	0.547824631664819	0.483561862191738	-0.187014473430868	-1.09567224743331	0.695282419850609	0.449538583021503	-0.23563914039202	-1.14429229596666	0.646652850143457	0.449536010363693	-0.300671461204781	-1.24976379319364	0.603896450420799	0.464730624801917	0.0563567476677468	-0.748526174395298	0.879440106286761	0.409749855712762	-0.153983241226667	-1.02961767170232	0.709797458023349	0.437002104955019	-0.307697555231582	-1.21634756458965	0.574591104158139	0.449534205496416	0.0464373866763576	-0.778417950626248	0.881157359083883	0.417499246812318	0.550167502396314	-0.167745305836641	1.32114536802692	0.375461475615939	-0.341595722207709	-1.29068382864558	0.562967545009703	0.464728178322658	0.0313530775624481	FALSE
Operative procedures - OPCS4: Z89.8 Specified arm region NEC	41272	41272.Z898	Categorical multiple	240	Health-related outcomes > Hospital inpatient > Summary Operations	2005	binary	64056/19(64075)	0.460504632846588	0.34072639682782	-0.563849425901962	1.2898258218536	0.464734261572479	0.0226220566715445	FALSE	binary	383187/122(383309)	0.418872400945098	0.00503474105717546	-0.00715954325107104	0.017325721895994	0.00623671765338241	0.0217773268865481	FALSE	binary	390302/125(390427)	0.555273789463653	-0.186163337805296	-1.09482164006338	0.69613410581537	0.44953887207895	-0.384095423079929	-1.38399153845077	0.547824631664819	0.483561862191738	-0.187014473430868	-1.09567224743331	0.695282419850609	0.449538583021503	-0.23563914039202	-1.14429229596666	0.646652850143457	0.449536010363693	-0.300671461204781	-1.24976379319364	0.603896450420799	0.464730624801917	0.0563567476677468	-0.748526174395298	0.879440106286761	0.409749855712762	-0.153983241226667	-1.02961767170232	0.709797458023349	0.437002104955019	-0.307697555231582	-1.21634756458965	0.574591104158139	0.449534205496416	0.0464373866763576	-0.778417950626248	0.881157359083883	0.417499246812318	0.550167502396314	-0.167745305836641	1.32114536802692	0.375461475615939	-0.341595722207709	-1.29068382864558	0.562967545009703	0.464728178322658	0.0313552648847281	FALSE
Job code at visit	20277	20277.1173	Categorical single	2	UK Biobank Assessment Centre > Verbal interview > Employment	100073	binary	41356/41(41397)	0.460680123058982	-0.231509259302413	-0.861526666403512	0.382900267475529	0.31493247696685	0.0226253824664095	FALSE	binary	249031/215(249246)	0.533827023241261	-0.00291472502544264	-0.0121032602330568	0.00627473486845704	0.00468425060417732	0.0273830081160421	FALSE	binary	253570/222(253792)	0.899663714238892	0.213201381941697	-0.408724529598053	0.848184600942257	0.318056387200746	-0.0470774251038105	-0.731846426841141	0.628699757979589	0.343817279430798	-0.150832444516467	-0.850421408629024	0.534364507647528	0.349821255010812	0.0143167791278886	-0.634506784414705	0.666923225167346	0.329140282927141	0.116514923422404	-0.522533136065203	0.762748226074643	0.325123256222335	0.0356717212181571	-0.594415256759228	0.676021277490028	0.321426565486252	-0.384956150130046	-1.12024423091037	0.322631589638418	0.364175532594223	-0.0513413769496492	-0.70015320739847	0.601253475870642	0.329134176990931	0.0578590338347614	-0.581175933694957	0.704079386727743	0.325116443535797	-0.173519083219815	-0.858262007169286	0.502231124455665	0.343803362913463	0.231703350610202	-0.382680401164192	0.861695433201834	0.314931040201123	0.0460343847062426	FALSE
Mean thickness of S-parieto-occipital (right hemisphere)	27689	27689	Continuous		UK Biobank Assessment Centre > Imaging > Brain MRI > T1 structural brain MRI > Freesurfer a2009s	197	cont	5961	0.460748999284794	0.0185495474399852	-0.0307651433992387	0.067864238279209	0.0251559066015614	0.0226287082612744	FALSE	cont	35529	0.197731141073537	-0.000456770635498596	-0.00115187533196937	0.00023833406097218	0.000354639686853031	0.0110365221896046	FALSE	cont	36160	0.273234889753791	0.00414849698146017	-0.0460458078661028	0.0543428018290231	0.0256089522389506	0.00582045335039223	-0.0449234044762126	0.0565643111769971	0.0258893321751963	0.00253477830532337	-0.0471481177308165	0.0522176743414633	0.0253480333186451	-0.000924175982838291	-0.0502083897620951	0.0483600377964186	0.0251446270775179	0.0235191721866718	-0.0265451742997029	0.0735835186730464	0.0255426479545336	-0.0307525696049061	-0.0790386021738375	0.0175334629640254	0.0246353586451993	-0.0313367722730031	-0.0801563252461548	0.0174827807001486	0.0249075588199337	-0.028173613014474	-0.0769149424599908	0.0205677164310429	0.0248676494599128	-0.0218907446437767	-0.0712335001263429	0.0274520108387895	0.0251744948421695	0.0210613005461977	-0.0280511848992177	0.0701737859916131	0.0250570119045859	-0.0177543057241298	-0.0671911735416961	0.0316825620934365	0.0252225106140669	0.0171661052539481	FALSE
Sources of admission to hospital (recoded): Transfer within NHS provider: Surgical specialty	41251	41251.6004	Categorical multiple	265	Health-related outcomes > Hospital inpatient > Summary Administration	2001	binary	63698/15(63713)	0.460958678839214	-0.384822149587235	-1.47792898558203	0.635292886536767	0.527105912746957	0.0226320340561394	FALSE	binary	380969/113(381082)	0.559111850598656	-0.00377000969038158	-0.0164468432436265	0.00889363592743768	0.00645371580002828	0.0285874633051286	FALSE	binary	388045/114(388159)	0.134916939622518	0.530211841104342	-0.4605280457783	1.60850049841406	0.516466263872409	0.988580157025078	0.0881950314011717	2.01989826140482	0.483121893879327	0.167511208408092	-0.934707792625884	1.30104990145008	0.556409128235476	0.739802614001416	-0.188757842184261	1.78599994045588	0.493617412381345	0.631522400522426	-0.334922969343538	1.69739482242763	0.507590716905751	-0.507443893323073	-1.87148923903566	0.745647350364934	0.645400106515311	0.231612554202485	-0.82472561598724	1.3427153556623	0.540122529212544	0.808075874556684	-0.0922926005221655	1.83938115420766	0.483114037661749	0.4766641507414	-0.514074007371623	1.55495137794606	0.516465360746405	-0.045808503637514	-1.20802558955495	1.11640859693738	0.577400445295527	0.385326244534228	-0.634780604934677	1.47842554409936	0.527110772458712	0.00927424646747452	FALSE
Operative procedures - OPCS4: A02.3 Excision of lesion of tissue of parietal lobe of brain	41272	41272.A023	Categorical multiple	240	Health-related outcomes > Hospital inpatient > Summary Operations	2005	binary	64056/19(64075)	0.461027043801773	0.340329653543734	-0.564241908646123	1.289425206553	0.464732170748345	0.0226386856458694	FALSE	binary	383189/120(383309)	0.427812551032928	-0.00496726873507575	-0.017280211756992	0.00731878804395906	0.00626552506328446	0.0222306164738387	FALSE	binary	390306/121(390427)	0.0887909590628495	-0.589885885596829	-1.65573764492066	0.376534628586448	0.507584859986951	0.31106136191366	-0.476514314354673	1.12397168624292	0.403000294122808	-0.437487675089902	-1.43739079765373	0.494440439682142	0.483564966690886	0.207038800005411	-0.580527220827929	1.01994001807253	0.402995321189057	-0.585882643298628	-1.65173569517941	0.380539455324605	0.50758571118751	0.490084497308808	-0.227843614640407	1.26107573654686	0.375468747461138	-0.258665296509817	-1.16732759222792	0.623636391992637	0.449540608006126	-0.202428202168355	-1.07807144898038	0.661361552513512	0.437006481894543	-0.827511823968931	-1.98259290222771	0.183952510197106	0.539403396571176	-0.0483213637688213	-0.896466025197693	0.799823287413752	0.426480294926755	-0.33999303838127	-1.2890906792432	0.564580729985284	0.464733026200764	0.00635198390130802	FALSE
Operative procedures - main OPCS4: A02.3 Excision of lesion of tissue of parietal lobe of brain	41200	41200.A023	Categorical multiple	240	Health-related outcomes > Hospital inpatient > Summary Operations	2005	binary	64056/19(64075)	0.461027043801773	0.340329653543734	-0.564241908646123	1.289425206553	0.464732170748345	0.0226353598510044	FALSE	binary	383192/117(383309)	0.396918317254786	-0.00537455503035533	-0.0178490911833023	0.0070671570011512	0.0063460716674172	0.0206915903988948	FALSE	binary	390309/118(390427)	0.0903282344350885	-0.589857945489251	-1.65570962614861	0.376562473817897	0.507584714605127	0.236902337734779	-0.568001612106783	1.06000586058298	0.409760446756487	-0.437535219982921	-1.43743821613933	0.494392748367614	0.48356481291196	0.207034551835815	-0.580531301865032	1.01993561305126	0.402995180967808	-0.585852562687728	-1.65170557954855	0.380569494579921	0.507585592437399	0.490134433942139	-0.227793720679194	1.26112571299171	0.37546871865128	-0.258666906148647	-1.16732906431852	0.623634637503844	0.449540466534151	-0.425672255705877	-1.37476511616754	0.478896238999137	0.46472988550196	-0.827475669212468	-1.98255670312358	0.183988609048448	0.539403228571717	-0.0482935005421402	-0.896438015630474	0.799851004654597	0.426480158364087	-0.33999744427749	-1.2890949562399	0.564576183607844	0.464732882115421	0.00643947679251061	FALSE
Operative procedures - main OPCS4: X10.4 Amputation through metatarsal bones	41200	41200.X104	Categorical multiple	240	Health-related outcomes > Hospital inpatient > Summary Operations	2005	binary	64060/15(64075)	0.461048685647737	-0.384764528034083	-1.47791455038079	0.635400915431489	0.527150588589618	0.0226420114407343	FALSE	binary	383220/89(383309)	0.15779335566022	0.01033437892992	-0.00398850976722982	0.0248815383080185	0.00734925792476547	0.00911543774823001	FALSE	binary	390337/90(390427)	0.833104075155047	0.174418115656933	-0.927839422446346	1.30799348687045	0.556441104455802	-0.332038323664513	-1.69611676810853	0.921093450676704	0.645578571991767	0.015581310233405	-1.14667404580354	1.17783666931092	0.577438700352665	0.254883397283457	-0.801493937530412	1.36602150580477	0.540153665953802	0.180257934512447	-0.922002451551652	1.31383605474031	0.556442638821491	0.302885821455647	-0.7172578651812	1.39601724863699	0.527139683911449	-0.238730769236533	-1.48299617284596	0.961488452081731	0.605611076958905	0.180215613748619	-0.876156183833555	1.29134866515693	0.540150773443965	0.739103184011418	-0.18950666842549	1.78533963306363	0.493651031567282	0.239563178700831	-0.816813386431228	1.35070057935426	0.540153263111089	0.385275643776102	-0.634871305628087	1.47840978222844	0.527141301076703	0.0432367995100398	FALSE
Treatment speciality of consultant (recoded): Rehabilitation	41246	41246.2460	Categorical multiple	269	Health-related outcomes > Hospital inpatient > Summary Administration	2001	binary	60673/488(61161)	0.461061330524511	0.0670834200545668	-0.111311840545495	0.24573463779456	0.0910259829848841	0.0226453372355993	FALSE	binary	362987/2786(365773)	0.402197974932497	0.00109469621968235	-0.00146610565199763	0.00365755853241847	0.00130698992214374	0.0209139181488517	FALSE	binary	369750/2842(372592)	0.113177475110323	-0.135337868921	-0.319324478006507	0.0477936130302989	0.0935899634591702	-0.147224697820861	-0.334570724237163	0.038881943946749	0.0952024247751381	-0.246831242932488	-0.43639864241796	-0.0587662182873252	0.0962661796439382	0.030164506496112	-0.143369661380133	0.20400421447768	0.0885631362485222	-0.0299261822146553	-0.209009672768429	0.148856081697393	0.0912345741391699	-0.110696911138686	-0.287562089592995	0.0661067064979538	0.0901658975918979	-0.174807379833644	-0.356878504552943	0.00662247158260323	0.0926691112085222	-0.0131333817099456	-0.185186645470675	0.159381671957685	0.087848659687378	-0.0457227634062178	-0.222806574152591	0.131278610911588	0.0902719770507159	-0.0284424092787159	-0.204042257726527	0.147237477504945	0.089557660314304	-0.0671668669719697	-0.245825026483978	0.1112351020678	0.0910294185559768	0.0078918587864736	FALSE
Type of cancer: ICD10	40006	40006.C80	Categorical single	19	Health-related outcomes > Cancer register	100092	binary	64018/57(64075)	0.461090340794905	0.195711968054136	-0.324770380325816	0.724194106447601	0.266080009227505	0.0226486630304643	FALSE	binary	383040/269(383309)	0.282726310034518	-0.00449475424282384	-0.0127071055547402	0.00370803564254481	0.00418456409108087	0.0151744085650147	FALSE	binary	390154/273(390427)	0.702087576752176	-0.279080782724975	-0.829294917445265	0.25665735302862	0.275338932444657	-0.228618797544272	-0.778839928100146	0.307126703266513	0.275342885135725	-0.425636306255953	-1.00325910566283	0.129084814407896	0.286935612079822	-0.248779693805299	-0.783980102191016	0.276434846375969	0.268944675034464	-0.273970839325934	-0.824187362651353	0.261769875980362	0.275340243009293	-0.356733589775286	-0.899156607152355	0.173552141796131	0.272023281673123	-0.601524756596019	-1.20181274530692	-0.0313213449739933	0.296450822322736	-0.499593561154792	-1.06729899855438	0.0482858095711776	0.282747884986024	-0.63510458829562	-1.24846967545352	-0.0560497804424001	0.301913538442179	-0.389292495611547	-0.947899976817764	0.152285884438548	0.278899082648535	-0.195990650809163	-0.724463192316026	0.324481510391418	0.266070413184512	0.0378188022223194	FALSE
Operative procedures - secondary OPCS4: K49.1 Percutaneous transluminal balloon angioplasty of one coronary artery	41210	41210.K491	Categorical multiple	240	Health-related outcomes > Hospital inpatient > Summary Operations	2005	binary	64039/36(64075)	0.461120104108238	0.246560493558768	-0.409188840230762	0.918486071325026	0.335645778337261	0.0226519888253293	FALSE	binary	383148/161(383309)	0.47833258578251	-0.00383216970980373	-0.0144432509429785	0.00676949071473813	0.00540501205811777	0.024633051286479	FALSE	binary	390260/167(390427)	0.399974659585428	-0.669682068378033	-1.47105402329554	0.0667864617761948	0.387461964286516	-0.434142935300345	-1.17961890397014	0.268134763456234	0.365330011304571	-0.341826554137164	-1.04580266224943	0.334398024804728	0.34865075097809	-0.254984379966176	-0.926827636704429	0.400680144009768	0.33559842412729	-0.324766042958934	-1.02874788150129	0.351465108879559	0.348653919509657	-0.527989345699295	-1.25127795831529	0.160418376389932	0.356433597282524	-0.160067650915812	-0.806248260233015	0.478926867945299	0.32508594146162	-0.466116096853867	-1.17007162412937	0.210086094072652	0.348639273875804	-0.385108158299128	-1.08907978741588	0.291111892053265	0.34864823579603	-1.25163991133693	-2.25793144190701	-0.397800079631218	0.46557025015098	-0.245388027516509	-0.917235300627929	0.410280410728005	0.335600450513119	0.0238330635635855	FALSE
	131832	131832	Date		Health-related outcomes > First occurrences > Skin and subcutaneous tissue disorders	2412	binary	64036/39(64075)	0.461177203159257	-0.237119552394224	-0.884247836063865	0.392710314490895	0.323026874840121	0.0226553146201942	FALSE	binary	383051/258(383309)	0.782953519032548	0.00117799221452805	-0.00719940907736929	0.00957848305463477	0.00427700948506289	0.0394275600069073	FALSE	binary	390162/265(390427)	0.15144786704941	0.017302659950401	-0.661527638264942	0.696132998804317	0.343093588100874	0.00766857914076234	-0.684272511139921	0.69484445076958	0.348412423639074	0.223632741100543	-0.414270415638062	0.876037997892856	0.326357407323307	0.659209803291258	0.0915066809500662	1.26488653451958	0.297154152380748	0.520591628471011	-0.0719970626171101	1.14304461482192	0.307580485317798	0.00578808763879839	-0.650608314079439	0.67020309848231	0.3339440422818	0.36695727520076	-0.236263253540025	0.996502603144912	0.312008757798917	0.45925569909366	-0.123995992800404	1.0754388264204	0.303677150046742	0.0739664650265416	-0.582433339784015	0.738384772381337	0.333946382009198	-0.107326313484694	-0.799256090919949	0.57983808288447	0.348404449831478	0.236581275296139	-0.393228921099549	0.883690622407539	0.323022674962982	0.0101732359245811	FALSE
Operative procedures - secondary OPCS4: G75.1 Refashioning of ileostomy	41210	41210.G751	Categorical multiple	240	Health-related outcomes > Hospital inpatient > Summary Operations	2005	binary	64060/15(64075)	0.461188055722812	-0.384621498250774	-1.47771653158501	0.635480167602598	0.527106335282665	0.0226586404150592	FALSE	binary	383223/86(383309)	0.312613462590695	0.00750077015558995	-0.00703809025742754	0.0222207258271153	0.00744767528711229	0.0166206182006562	FALSE	binary	390339/88(390427)	0.931877561331531	0.0161877167227685	-1.14601636373929	1.17839182303613	0.577400990826509	-0.112794180934812	-1.35702029612759	1.08738257031917	0.605573078262055	-0.390984153812247	-1.75501704666919	0.862093351348762	0.645483514992912	0.119884705177369	-0.982311672804555	1.25340199692451	0.556400837902707	0.425668359664785	-0.594423327445161	1.51875442483711	0.527106828960049	0.297200106724784	-0.722886099634426	1.39028139117529	0.527103834742956	0.347555105166724	-0.672527725787165	1.44063341374306	0.527102220059605	-0.107042041878287	-1.26923888814165	1.05515480413177	0.577392715836143	0.248661774686094	-0.80765973386483	1.35974945785489	0.540117909550012	0.462665350520295	-0.528046258533563	1.54092998528563	0.516455680208041	0.383968413096878	-0.636117145595938	1.47704911221458	0.527103652772956	0.0472833457281596	FALSE
Date N34 first reported (urethritis and urethral syndrome)	132062	132062	Date		Health-related outcomes > First occurrences > Genitourinary system disorders	2414	binary	63941/134(64075)	0.461209426641066	-0.127646433802302	-0.46985268048856	0.211684675395399	0.173446731369228	0.0226619662099242	FALSE	binary	382436/873(383309)	0.218439857767039	-0.0028614508431821	-0.00741916752793624	0.00169621806031408	0.00232488990678829	0.0119776377136937	FALSE	binary	389540/887(390427)	0.3398266637283	0.193347046119521	-0.14364500436381	0.533694788066182	0.172383310445235	0.386944988900852	0.0612209107530012	0.718266227949081	0.167239911165651	0.137743578904312	-0.204135824264343	0.48198831418601	0.174608648970312	0.282276105601648	-0.0434249810381048	0.613575077436203	0.167228283153525	0.169958142566744	-0.169417668764386	0.512208241716933	0.173469196407375	0.207206253607009	-0.118481239842404	0.538492096600587	0.167221412184164	0.185037372229565	-0.146459825135974	0.520987272933831	0.169876359845882	0.0574125239593465	-0.280731853716703	0.398675620880884	0.17290695649917	0.0820695248028506	-0.259798821884992	0.426303321699273	0.174602977555916	-0.0820207101689679	-0.438626274741373	0.273894604237102	0.181291799959672	0.128802975544437	-0.210563491486317	0.471043879680599	0.173464421761461	0.0206898814471324	FALSE
Operative procedures - OPCS4: X31.8 Other specified injection of radiocontrast material	41272	41272.X318	Categorical multiple	240	Health-related outcomes > Hospital inpatient > Summary Operations	2005	binary	64060/15(64075)	0.461455751079432	-0.384389581862434	-1.47747585466864	0.635702232866403	0.527105289342225	0.0226652920047891	FALSE	binary	383186/123(383309)	0.977842983508328	0.000171927443731685	-0.0119615877092354	0.0123419490912634	0.00619052035613371	0.0488969953375928	FALSE	binary	390303/124(390427)	0.40056997292827	0.421703559432894	-0.598383571088515	1.51478559148501	0.527107776183552	0.67563639678012	-0.290782594834794	1.74148694964527	0.507584446625929	1.05607243076041	0.177544863799767	2.07569552591298	0.47492605761076	0.65895520977194	-0.287015415623002	1.71423330366388	0.500062319669698	0.425550972305118	-0.594537586042683	1.51863425965655	0.527108506727448	0.402559788200134	-0.588150545545613	1.4808233590388	0.516458243865619	0.347475036136319	-0.672605874615345	1.44055163099585	0.527104553326942	0.18053027749422	-0.875783685334151	1.2916110677531	0.540117185578834	0.942049065783964	0.0532650105771916	1.96717171794484	0.478779685919798	0.239610204901205	-0.816706501287006	1.35069347014855	0.540118826860493	0.383819369913663	-0.636264115113193	1.47689821762785	0.527105895579992	0.0238658733977864	FALSE
Operative procedures - main OPCS4: B37.5 Lipofilling of breast	41200	41200.B375	Categorical multiple	240	Health-related outcomes > Hospital inpatient > Summary Operations	2005	binary	64031/44(64075)	0.46156583905423	0.222588706553749	-0.370336465826546	0.826276534157083	0.303027723052389	0.0226686177996541	FALSE	binary	383021/288(383309)	0.118274561209137	-0.00632498350425418	-0.0142803095713094	0.00161114707709009	0.00405136078080292	0.0071857192194785	FALSE	binary	390134/293(390427)	0.623180449815733	0.045848809524927	-0.51737684714216	0.611224389815694	0.286037628111474	0.249569797557771	-0.290522230876442	0.798922860330031	0.276231578322854	0.0893024830825374	-0.467531460358127	0.650270814239464	0.283334975730764	0.0429194835095351	-0.513902398679755	0.603875767382918	0.283328706385666	-0.0368150856010835	-0.614315215272957	0.538346886960631	0.292054231780215	0.224462587748727	-0.293711095598081	0.758425528957389	0.266870227166261	-0.197161676212263	-0.791343006801794	0.389333998082513	0.299050381233688	-0.391958117407293	-1.0173154677088	0.215453477929431	0.312033768189786	-0.00565993418691396	-0.568870522707657	0.559700865886979	0.286029864222651	-0.128952832213611	-0.714448234844899	0.451652974662264	0.295411462162642	-0.221946092407337	-0.825601505296892	0.370947217552093	0.3030102102656	0.0345203202239818	FALSE
Operative procedures - OPCS4: C18.8 Other specified correction of ptosis of eyelid	41272	41272.C188	Categorical multiple	240	Health-related outcomes > Hospital inpatient > Summary Operations	2005	binary	64060/15(64075)	0.461581070225567	-0.384282890262921	-1.47736938430424	0.635809144184925	0.527106045503936	0.0226719435945191	FALSE	binary	383200/109(383309)	0.35019295685367	0.00615838153117505	-0.00674669163066987	0.0191872267573197	0.00660445048317087	0.0184380935935072	FALSE	binary	390316/111(390427)	0.12528229874482	0.529546113010833	-0.461178474834018	1.60782179067113	0.516461772409669	0.357391728133932	-0.6989418596286	1.46849035024499	0.540124052657128	0.0128267621972691	-1.14938122201829	1.1750347575219	0.577402271397829	-0.439452616621699	-1.80348726797556	0.81362670660735	0.645457628945296	0.716523747135978	-0.229465441549559	1.77181689087421	0.500067759385448	0.938443261236516	0.0599060643230737	1.95807361007419	0.474926968621637	0.453319773628482	-0.537397991126869	1.53158964558423	0.516458308771055	-0.291490323932787	-1.53571287832912	0.908682152202634	0.605548551441297	0.475263375135647	-0.515459550014618	1.55353766882416	0.516460920784055	0.800943277490211	-0.11254794966382	1.83920235289498	0.488014893849099	0.384823664608185	-0.635268779931269	1.4779103750078	0.527106710779633	0.00863554836169561	FALSE
Operative procedures - OPCS4: C40.8 Other specified repair of conjunctiva	41272	41272.C408	Categorical multiple	240	Health-related outcomes > Hospital inpatient > Summary Operations	2005	binary	64060/15(64075)	0.461581297934168	-0.384343171599334	-1.47756755846521	0.635908301773712	0.527182939925807	0.0226752693893841	FALSE	binary	383247/62(383309)	0.208357393036152	0.0110363239852399	-0.00612748677086559	0.0285379443163683	0.00881639036698198	0.0114876532550509	FALSE	binary	390362/65(390427)	0.46060004230035	-1.77306259815032	-4.71146877253992	-0.00587411417455969	1.07902698856267	-0.62340238823234	-2.17926020799337	0.709162871052609	0.707160835563807	-0.392636044758465	-1.75667408918263	0.860448003621935	0.645554196304158	-0.0337911518888296	-1.19599883048558	1.12841655967134	0.57741259409338	0.311369940597108	-0.744968661887411	1.42247311441067	0.540133734553964	-0.285112726144737	-1.52934646137064	0.915072583145444	0.605593070702924	-0.463067307846798	-1.827102137998	0.790012950909994	0.645552207743508	-0.10922061164007	-1.27142427926361	1.05298303776433	0.577410367090687	-0.0352547609627679	-1.19746770395974	1.12695829890044	0.577415519994581	0.107649527745491	-0.994554917836828	1.24117454205825	0.556412919466843	0.38497858246456	-0.635116583717989	1.47806761158853	0.527115159156719	0.0268603175991951	FALSE
Leisure/social activities: Other group activity	6160	6160.5	Categorical multiple	100328	UK Biobank Assessment Centre > Touchscreen > Psychosocial factors > Social support	100061	binary	49824/14064(63888)	0.461589638916693	0.0142694280394074	-0.0237189183856904	0.0522563802389416	0.0193815250607989	0.022678595184249	FALSE	binary	297621/84621(382242)	0.383786059674815	0.000236249833342492	-0.000295396206722525	0.000767934901253989	0.000271262137124962	0.0200375582800898	FALSE	binary	303092/86243(389335)	0.323322109980838	-0.0140523620078278	-0.052383021483222	0.0242746506940088	0.0195556095759184	-0.00312568337416953	-0.0419031797203358	0.0356426693605164	0.0197821807066991	-0.0207159689314892	-0.0590331885911375	0.0175975601750954	0.0195487412130965	0.0173684475031892	-0.0203177164093333	0.0550608125102675	0.0192293072909345	0.00238278803920924	-0.0358946105096217	0.0406579359373492	0.019528793718633	-0.0151956521200426	-0.0523753533612329	0.0219955674513864	0.0189722665546193	0.0173336530774698	-0.0201322855623365	0.054808665164725	0.0191176823923905	0.0172148687941272	-0.0198058350149426	0.0542504057073725	0.0188919950640138	0.0168355493095185	-0.0208155702014371	0.0544932647818742	0.0192115283668511	0.00492985145355184	-0.0327159000876135	0.0425818442420602	0.0192086983938427	-0.0143654662588168	-0.0523275591094747	0.0235978868453196	0.0193688213941716	0.0198608863029879	FALSE
Fizzy drink intake	100170	100170	Categorical single	100006	Online follow-up > Diet by 24-hour recall > Hot/cold beverages yesterday	100104	ordcat	9677	0.461625845851274	-0.052158511324558	-0.191155444391467	0.0866219792255266	0.0708424748273228	0.022681920979114	FALSE	ordcat	58201	0.398412818460906	0.000838694553220737	-0.00110780044805763	0.00278651204895801	0.000993341766986138	0.0207692971852875	FALSE	ordcat	59287	0.386755528343836	-0.0030232012980954	-0.14527620558988	0.138812320681411	0.0725909996539082	-0.00670668289146214	-0.149622924938222	0.136505556550628	0.0731775610940151	-0.0145426859722261	-0.157721929664945	0.128432226564106	0.073090137980282	0.0286593814101337	-0.110767682549417	0.168298822514013	0.0712590994522027	0.0469213122341148	-0.092920816366754	0.186935229174497	0.0714690449766101	0.116457786808794	-0.018127865186405	0.251441341596958	0.0687684132130601	-0.0284499319959766	-0.168483171994617	0.112008919382943	0.0717857197201761	0.0372146461266949	-0.0982473517331018	0.173907372557698	0.0697355955431083	-0.0782058373446891	-0.21963147667809	0.0633391798330192	0.0723083283218944	0.0593890187989812	-0.0781625128822431	0.196807191277682	0.0702506893448514	0.0516497563585264	-0.0860340417496638	0.190348275540467	0.0708823086948239	0.0231790542018461	FALSE
PCT responsible for patient data: TORBAY CARE TRUST	41229	41229.TAL	Categorical multiple	239	Health-related outcomes > Hospital inpatient > Summary Administration	2001	binary	64056/19(64075)	0.461627379585848	0.339879499385658	-0.564701526980336	1.28898358746957	0.464736279821799	0.022685246773979	FALSE	binary	383176/133(383309)	0.169615621092903	-0.00817845618134379	-0.0199097422809017	0.00349191676610426	0.0059604380261438	0.0096982386461751	FALSE	binary	390293/134(390427)	0.0573862206102091	0.324924710414203	-0.447452552631793	1.12881591584604	0.397039607143952	0.37787834393094	-0.394501843309236	1.18177224893776	0.397041094397535	0.0130287373115433	-0.835108732738024	0.861166207357356	0.42647679564754	0.206184600671449	-0.5813679262486	1.01907312457404	0.402988671814783	-0.434272468469477	-1.43416696968193	0.497645725105802	0.483560742687461	-1.12236463988065	-2.40570130754905	-0.0491960130138443	0.583809562511961	0.182473955468147	-0.605076862516793	0.995360873751241	0.402987793729227	0.0596853229792428	-0.745192356219058	0.882763652200568	0.409747135159101	-0.646774822443573	-1.71261418385636	0.319630622308893	0.507577511303608	0.327235875931226	-0.431717811343429	1.12310176453994	0.391753755899705	-0.34178525227944	-1.29087285723732	0.562777460313384	0.464727908896835	0.00444026422853143	FALSE
Operative procedures - OPCS4: T42.3 Endoscopic division of adhesions of peritoneum	41272	41272.T423	Categorical multiple	240	Health-related outcomes > Hospital inpatient > Summary Operations	2005	binary	63547/528(64075)	0.461629549535887	0.0643699873078359	-0.107039268205073	0.235962129791909	0.0874496051392815	0.022688572568844	FALSE	binary	380290/3019(383309)	0.586293006752755	-0.000682949495793961	-0.0031420447215643	0.00177716744648392	0.00125484568735965	0.0299386979796236	FALSE	binary	387344/3083(390427)	0.863022567911326	-0.0940840414631306	-0.26889169711114	0.0801960310669468	0.0889993826145711	-0.0707921802695126	-0.247051784430845	0.104783346077439	0.0896989323064468	-0.0272683670436216	-0.198884663514944	0.144165383142504	0.0874620324835227	-0.0943194650669794	-0.266816105142037	0.0778979134237523	0.0878857053828315	-0.0959294972921121	-0.270938473960026	0.0785300703572001	0.0890963455662876	-0.164612686465739	-0.336719338200161	0.00725369168259567	0.0876969694242009	-0.0603656450254413	-0.230243655057412	0.109512324308146	0.0866231682625031	-0.0329631058918126	-0.199573536815215	0.133989556799796	0.0850460496384645	-0.0615617216033119	-0.232287693073667	0.109074666579794	0.0870322406091087	-0.141196516589232	-0.315388700664516	0.0325323771624966	0.0887022886878063	-0.0644418236322369	-0.236044235511316	0.106977987683793	0.0874549215143706	0.0444616999868761	FALSE
Operative procedures - main OPCS4: D03.4 Meatoplasty of external ear	41200	41200.D034	Categorical multiple	240	Health-related outcomes > Hospital inpatient > Summary Operations	2005	binary	64060/15(64075)	0.461659732369698	-0.384215247223047	-1.47730027811756	0.635875154915732	0.527105727932828	0.0226918983637089	FALSE	binary	383220/89(383309)	0.424692039442324	-0.00580720721311379	-0.0201255579671319	0.00846055260826628	0.00727704950426205	0.0220557762044552	FALSE	binary	390335/92(390427)	0.7748634343533	0.623049135000948	-0.34336989546821	1.68889974873242	0.5075821212416	-0.336009552544374	-1.70004422804571	0.917070215688921	0.645503062167895	0.419549003776954	-0.600539302292958	1.51263207969523	0.527105944758192	0.572015438827338	-0.394397749696474	1.6378612119374	0.507579235060326	0.17494213960793	-0.927261005646155	1.30846589319655	0.556405826647068	0.0468034130913226	-1.05539498093308	1.18032265309958	0.556401874192086	-0.057957380167736	-1.22015552677541	1.10424077689108	0.577396601000341	0.180153780108693	-0.876161950181688	1.29123619542428	0.54011548106848	0.367159530255516	-0.652927531347218	1.46024154888896	0.527105263439714	-0.230275747298385	-1.47449575391931	0.969894250372376	0.605560555017534	0.384056415646184	-0.636028928985243	1.47713691694089	0.527104391842697	0.0407716873004068	FALSE
Date N04 first reported (nephrotic syndrome)	132006	132006	Date		Health-related outcomes > First occurrences > Genitourinary system disorders	2414	binary	64036/39(64075)	0.461668467304608	-0.236855466992393	-0.883971196848762	0.392961336916163	0.32302411907758	0.0226952241585739	FALSE	binary	382988/321(383309)	0.954327518661793	0.000219510108369698	-0.00728994226562731	0.00774311043740886	0.00383277872606684	0.0477141253669487	FALSE	binary	390104/323(390427)	0.0379766153390558	0.363353502345596	-0.252157240576526	1.00105342162817	0.317112939553549	0.820961313862072	0.259795160465935	1.42219676641901	0.294403888418444	0.175860900875879	-0.470877876644959	0.834022356955505	0.329989862410247	0.224016290555957	-0.405800568394889	0.871131939042389	0.323026732923314	0.904007873618111	0.356600654479106	1.49582993871522	0.28859120144858	0.463917622780593	-0.119346809630093	1.08011229117716	0.303684103181991	0.405314002366968	-0.192411270321061	1.03119953289721	0.309722663454784	0.555109504292488	-0.0161534685360128	1.1632005299813	0.298651295195008	0.388838121075835	-0.214395164214697	1.01839522882885	0.312015830709255	0.338815715869644	-0.270324581618941	0.972296019763737	0.314470108565593	0.237011715157347	-0.392806639417383	0.88412878318361	0.32302750994105	0.00310381031541187	FALSE
Morning/evening person (chronotype)	1180	1180	Categorical single	100342	UK Biobank Assessment Centre > Touchscreen > Lifestyle and environment > Sleep	100057	ordcat	56425	0.461679645107971	0.0112666494704245	-0.0187340387645961	0.041265765560963	0.0153048987468274	0.0226985499534389	FALSE	ordcat	338893	0.048648561269563	-0.000422728130723251	-0.000829591005519034	-1.38504326597252e-05	0.00021439164320492	0.00359609739250561	FALSE	ordcat	345121	0.0457317821242591	0.0198937172479757	-0.00973914334643326	0.0497932440297236	0.0154172551787629	0.00878558249709191	-0.0214507511198307	0.0387063189026335	0.0156519346243388	0.0143319393342215	-0.0155053517776794	0.0440289586908266	0.0154180947690215	-0.0273374694129185	-0.0569146558321341	0.00240400688083421	0.0152329076883236	-0.0114938664816566	-0.0414460474729812	0.0186904937905473	0.0154484322248328	-0.024592584967418	-0.0537459348360726	0.0046127167582208	0.0149646543451382	-0.00685556737833056	-0.0362737120321413	0.0227042510984454	0.0151293722265733	-0.00804558060872105	-0.0371891931572995	0.0212448785231016	0.0149727855005577	-0.00143533936618371	-0.0311569104775695	0.0281107138967846	0.015221417314805	-0.0159608512886339	-0.0456589331493546	0.0131492088828102	0.0151932495886197	-0.0112435254978609	-0.0411535786683171	0.0185594553246031	0.0152943329133621	0.00370532394242968	FALSE
Job coding	22601	22601.31122951	Categorical single	497	Online follow-up > Work environment > Employment history	130	binary	15616/68(15684)	0.461886109846081	-0.179613498592769	-0.664617895400542	0.298703403394053	0.244599953267107	0.0227018757483038	FALSE	binary	93742/379(94121)	0.418199837696024	0.00286915295744187	-0.00407280044072977	0.00983597128027136	0.00354643920252071	0.021740632015196	FALSE	binary	95476/387(95863)	0.23334333705833	-0.190523391867074	-0.727313067370029	0.336341002262511	0.269790177321376	0.147652561261356	-0.350273655242852	0.646869135036113	0.253103893227746	-0.0753540236114542	-0.593331743095259	0.438196848141442	0.261736384328143	0.241823950042339	-0.226803077189549	0.719727451792956	0.240370464698447	-0.518548061956067	-1.12022862163737	0.0531971079897502	0.297222523841792	0.206239653412872	-0.256592658209136	0.67987044879139	0.237833490768874	-0.186509487009449	-0.710259138498834	0.331115027359882	0.264204465062288	0.0418787505210725	-0.439783248030628	0.529272826496506	0.246039112665015	0.0786555890183884	-0.406753615124454	0.568781420659006	0.247669473679338	0.126543915432107	-0.355185566584905	0.614004032344347	0.246073636803725	0.179071322616248	-0.29915981883229	0.663991612435882	0.244554649817398	0.0150925237324467	FALSE
Operative procedures - main OPCS4: H10.3 Sigmoid colectomy and anastomosis NEC	41200	41200.H103	Categorical multiple	240	Health-related outcomes > Hospital inpatient > Summary Operations	2005	binary	64039/36(64075)	0.462075399033251	0.245929191391579	-0.409537278608127	0.917583794032938	0.33550432494101	0.0227052015431688	FALSE	binary	383073/236(383309)	0.801138346167571	-0.00112530880864464	-0.00988280036033719	0.00764281543606098	0.00446715292917792	0.04040105335866	FALSE	binary	390186/241(390427)	0.971617380689563	0.0195159004336257	-0.605507397718266	0.644539290321523	0.316337786012977	0.0192305371834678	-0.615799833471002	0.650856222192554	0.320473121270694	-0.274675938292396	-0.961473286473577	0.390533374099655	0.341658594946572	0.0618564944828498	-0.545642856532049	0.675232963981152	0.309066934233183	0.11999678302418	-0.487512142446865	0.73338275465051	0.309072097795042	0.0381080469505238	-0.561672451622362	0.646319287023636	0.305851739539177	-0.00846122514208695	-0.624338546174905	0.610495317900522	0.312546923046542	0.153247666842101	-0.426650226861882	0.748052848780114	0.297535589013429	-0.197028668311689	-0.855201764202894	0.449722314775393	0.329983228028019	-0.0464889601793451	-0.671503989753882	0.578526089896299	0.316332985876915	-0.243691019319483	-0.915374307145402	0.411805543247382	0.335505230254181	0.0488757163480467	FALSE
Operative procedures - main OPCS4: D14.2 Tympanoplasty NEC	41200	41200.D142	Categorical multiple	240	Health-related outcomes > Hospital inpatient > Summary Operations	2005	binary	64016/59(64075)	0.462129579985172	0.191878016725661	-0.319630862161161	0.71084943327399	0.261444042358875	0.0227085273380338	FALSE	binary	383025/284(383309)	0.675414688397781	-0.0017056742485855	-0.00969103302686567	0.00628550867459903	0.00407301967314819	0.0342276808841305	FALSE	binary	390135/292(390427)	0.128639677844214	-0.505517178840094	-1.09110225850215	0.0524633565965941	0.289737039363508	-0.401550734302899	-0.976273032370132	0.148968993146285	0.285162613564366	-0.317047167947805	-0.864205282188978	0.214333684102936	0.273485294219335	-0.00377646739933736	-0.492091731302802	0.485759177762875	0.248228309592987	-0.961536576313199	-1.66541753341502	-0.325065743182334	0.338581866354926	-0.35527564738303	-0.887330878123357	0.165492862796946	0.2670451208877	-0.228327721946274	-0.747290462736572	0.283172098421128	0.261439356130941	-0.529342053274838	-1.09409146019965	0.0142800544745374	0.28094654954323	-0.41397185097593	-0.969574575669602	0.123300700409468	0.277072226266345	-0.0795404659802588	-0.57688809265958	0.416507777389749	0.25213483093978	-0.192041187857499	-0.711008440231097	0.319463291472918	0.261441740925579	0.00886740452338248	FALSE
Treatment/medication code: temazepam	20003	20003.1140863202	Categorical multiple	4	UK Biobank Assessment Centre > Verbal interview > Medications	100075	binary	63905/138(64043)	0.462133540633926	-0.125547820380844	-0.462715285214756	0.208910991261129	0.170934781808497	0.0227118531328988	FALSE	binary	382264/759(383023)	0.156154554596113	0.00354189522291649	-0.00135214488354909	0.00844842321758742	0.00249949888950256	0.00901182869970644	FALSE	binary	389371/767(390138)	0.120426231687665	-0.269846698945232	-0.64896692633522	0.102586280401736	0.191157020424176	0.00334915464560708	-0.350911769904956	0.35627358557884	0.179937282726309	-0.0362010713930667	-0.388769534737984	0.315381450416898	0.179169107246219	-0.223168216509775	-0.590707709140931	0.140208484404157	0.185940007270891	0.0984633412791192	-0.242257178351651	0.440636233805163	0.17378676800753	-0.182735686325531	-0.538689526348939	0.171518966090065	0.180701344646042	0.0168429105855451	-0.323857914843717	0.358996154028784	0.173776535574416	0.138106526318594	-0.187807698890384	0.468418651773748	0.16702944398176	0.137609044960474	-0.194576737309523	0.472958686116963	0.169895827727353	-0.253815146657409	-0.623509114920054	0.111249930115479	0.186911488121515	0.125656256650677	-0.208818609977797	0.462839077260778	0.17094038517813	0.00831619930880616	FALSE
Chest pain felt outside physical activity	6016	6016	Categorical single	100267	UK Biobank Assessment Centre > Physical measures > ECG during exercise	100012	ordcat	10711	0.462154602542549	-0.0723576381625627	-0.265724017559333	0.120451384235058	0.0984480449801945	0.0227151789277637	FALSE	ordcat	63460	0.732396765295016	0.000476732351802683	-0.00225400774189402	0.00320890231526109	0.0013933034331223	0.0370531859782421	FALSE	ordcat	64578	0.942016093269748	-0.0541668932561299	-0.255956253771475	0.147172097426044	0.102810711736548	-0.0140810335910121	-0.216162456494849	0.188169657058079	0.103288011139886	0.054945329766277	-0.141716431672329	0.251388454169017	0.100330668767611	0.0597845722185206	-0.133393898702182	0.253114951418453	0.0986534273534966	0.0709113894185327	-0.12364097303253	0.265754399815589	0.0993129033059996	0.077843686513747	-0.111280742352914	0.268164347155177	0.0968069082791983	-0.0378101034902148	-0.234509860618816	0.15892136950933	0.100358565426288	0.0148470538893379	-0.173574928278319	0.207722719655189	0.0981990588677352	-0.016203827105203	-0.213239813232554	0.180918812867274	0.100496523015939	0.0284933627725355	-0.16506037341085	0.22275257550256	0.098941355421402	0.0744938990815342	-0.118134296700283	0.267777380974254	0.0984565841159026	0.0477208101841725	FALSE
	24503	24503	Continuous		Additional exposures > Local environment > Greenspace and coastal proximity	151	cont	61812	0.46225863182533	0.00590778334704882	-0.00984395431357242	0.0216595210076701	0.00803659114357912	0.0227185047226287	FALSE	cont	369867	0.168923662843403	-0.000155143161974391	-0.000376182470346453	6.58961463976711e-05	0.000112776860580928	0.0096507511656018	FALSE	cont	376745	0.865487346301334	-0.0088109926414742	-0.0247156226506227	0.00709363736767431	0.00811473018691565	0.000347190481527828	-0.0157585324426467	0.0164529134057024	0.00821733016861897	-0.000542772496474853	-0.0164330591594871	0.0153475141665374	0.00810741204221149	0.000159760373971089	-0.0155456178300841	0.0158651385780263	0.00801306956125772	-0.000480092125128635	-0.016396734110854	0.0154365498605967	0.00812085883931917	-0.00139236710437732	-0.0168144490705896	0.014029714861835	0.00786852847279849	-0.00725500500324318	-0.0228646017175489	0.00835459171106254	0.00796420071327	-0.0111490537485207	-0.0265853451169225	0.00428723761988105	0.00787577827771809	-0.00750970349636932	-0.023196768147993	0.00817736115525435	0.00800372577038296	-0.00703535395278931	-0.0226896286243465	0.00861892071876785	0.00798699593505066	-0.00594275278948634	-0.0216953533908991	0.0098098478119264	0.00803716298644995	0.0445688787785992	FALSE
Fraction acceleration <= 40 milli-gravities	90115	90115	Continuous		Additional exposures > Physical activity measurement > Acceleration intensity distribution	1010	cont	13814	0.462293831467473	0.012290030957113	-0.0204867374193067	0.0450667993335327	0.0167216826174388	0.0227218305174937	FALSE	cont	81718	0.161539371101771	-0.000330227621081453	-0.000792581917122921	0.000132126674960016	0.000235895889517595	0.00930107062683474	FALSE	cont	83289	0.0253985855116748	0.0140312587995499	-0.019180404204425	0.0472429218035247	0.0169447911030313	-0.0456961902469409	-0.0794348254508207	-0.011957555043061	0.017213655502969	0.00430762412086458	-0.0289845067242722	0.0375997549660014	0.0169858462817147	-0.00590805511398246	-0.038567922369627	0.026751812141662	0.016663261578723	0.00533977324431051	-0.0279199393422173	0.0385994858308384	0.0169693062903272	-0.0244773767547389	-0.0564689424945086	0.00751418898503091	0.0163222901079785	-0.027513225499235	-0.0600388479792602	0.00501239698079016	0.016594769083202	-0.0236603895490304	-0.0558161608046997	0.00849538170663892	0.0164060687541893	-0.0109340807331372	-0.0435166219004734	0.021648460434199	0.0166238093413254	-0.0220551588479669	-0.0547012705976765	0.0105909529017428	0.0166562434364952	-0.0119825656954487	-0.0447465308921645	0.0207813995012672	0.0167163729771344	0.00221138282514546	FALSE
Operative procedures - secondary OPCS4: W09.3 Curettage of lesion of bone NEC	41210	41210.W093	Categorical multiple	240	Health-related outcomes > Hospital inpatient > Summary Operations	2005	binary	64060/15(64075)	0.462309643732435	-0.383662857471145	-1.47675034907672	0.636430360054994	0.527107717781141	0.0227251563123587	FALSE	binary	383211/98(383309)	0.104248276572077	0.0113390225172554	-0.00233029921921707	0.0252268483584639	0.0070163248126879	0.00651441892591953	FALSE	binary	390328/99(390427)	0.560712621231077	0.306383112951122	-0.749948246313909	1.41747977722458	0.540119243409552	0.475155784290892	-0.54494453235254	1.56824941472755	0.527107514600211	0.418341800242133	-0.601753248127849	1.51143080652687	0.52710477271447	-0.216261748867098	-1.46048817170463	0.983915030397912	0.605556758364334	-0.159138812008239	-1.40337144192285	1.04104479438207	0.605566263778482	0.0510294519443361	-1.05117741931015	1.18455672000508	0.556400779328494	0.0965351732622817	-1.00566674671664	1.23005767923554	0.556399080363286	0.178525346558932	-0.877796610111501	1.2896134426498	0.540113709958313	0.881017330562884	-0.0193453765502532	1.91231830158553	0.483111322122241	0.559767016542973	-0.406653691371132	1.62561901634818	0.507578405354496	0.384886689591403	-0.635206413282719	1.47797401465187	0.527103651972907	0.0316024323023754	FALSE
Operative procedures - secondary OPCS4: W08.1 Excision of natural protuberance of bone	41210	41210.W081	Categorical multiple	240	Health-related outcomes > Hospital inpatient > Summary Operations	2005	binary	64060/15(64075)	0.462335400447057	-0.383641902660607	-1.47673162240304	0.6364538713069	0.527109079504079	0.0227284821072236	FALSE	binary	383247/62(383309)	0.979021122547408	-0.000229283189460797	-0.0173393474447537	0.016942345981231	0.00871841283893529	0.0489509583836988	FALSE	binary	390363/64(390427)	0.811921555970209	-0.390784138933062	-1.75481823588541	0.862294596717842	0.645459358064402	-0.339421429606971	-1.703456245231	0.913658283951546	0.645476864911856	-0.171301738186271	-1.41552494757857	1.02887139253166	0.605545644880169	-0.217870197271106	-1.46209062643446	0.982299870695653	0.605538757226075	0.423169653515857	-0.596923787773586	1.51625740080829	0.527089987712085	-0.515365805348078	-1.87940214623097	0.737714878100647	0.645397208108843	-0.241523335593259	-1.48574270695502	0.958645535546358	0.605535016092421	-0.514295832888955	-1.87832352864595	0.738774621565662	0.645394311593255	-0.445698159457174	-1.80973044574997	0.807378207649261	0.645435028915146	-0.228934641284074	-1.47315451131611	0.971234812400866	0.605536680282036	0.382022028630588	-0.63806621445387	1.47510523663605	0.527087346068095	0.0423749945316943	FALSE
Operative procedures - main OPCS4: W81.3 Drainage of joint	41200	41200.W813	Categorical multiple	240	Health-related outcomes > Hospital inpatient > Summary Operations	2005	binary	64060/15(64075)	0.462385296935761	-0.383596460364052	-1.47667930682788	0.636491508734118	0.527107198575958	0.0227318079020886	FALSE	binary	383227/82(383309)	0.763617956269773	0.00228119407885725	-0.0125797649685976	0.0172356712367609	0.00758852145891514	0.0385317734415472	FALSE	binary	390344/83(390427)	0.971672476783117	0.0178296642331411	-1.14438136340071	1.1800407440109	0.577394556308456	0.0703708141556206	-1.09184235969775	1.23258403948124	0.577397168046798	0.168286588131615	-0.933920766942548	1.30181420588856	0.55639794168524	0.120246670677417	-0.981957050735157	1.25377084439247	0.556395412107963	0.0222975928054103	-1.13991580453616	1.18451106894678	0.577395988526643	0.500630728138921	-0.465794301559651	1.56648639217126	0.507576080335215	-0.463110679930854	-1.82714521121131	0.789968222264224	0.645429303911782	0.0463057107537517	-1.05589455682139	1.17982657303333	0.556392276366277	0.117049657520999	-0.985157472403229	1.25057710665787	0.556397179154554	0.106389416084116	-0.995813896934229	1.23991318496004	0.556395027655212	0.38455707686391	-0.63553628589932	1.47764467110801	0.52709917545338	0.0488800909926069	FALSE
Operative procedures - OPCS4: S06.3 Shave excision of lesion of skin of head or neck	41272	41272.S063	Categorical multiple	240	Health-related outcomes > Hospital inpatient > Summary Operations	2005	binary	63812/263(64075)	0.462445099216961	0.0908418328291316	-0.151500454437863	0.333850328776414	0.123664332638249	0.0227351336969536	FALSE	binary	381769/1540(383309)	0.462874821424841	0.00128736469841214	-0.00214877629789115	0.00472746497322161	0.0017539337839149	0.0238343982041098	FALSE	binary	388852/1575(390427)	0.796636376702843	-0.126302477830922	-0.374435390825904	0.120395877111168	0.126073351004252	-0.0414579128989358	-0.287249379657167	0.203254594959315	0.124974161660689	-0.210427561500811	-0.464409368425034	0.0412240484114526	0.128817227655751	-0.127839714550446	-0.372476191658473	0.115886687048876	0.124429579262913	-0.0811862391713181	-0.326397265291247	0.163030998285645	0.124700591515511	-0.00273853885293501	-0.234760738756967	0.230217507936739	0.11848553258105	-0.0441939024415814	-0.281746585555479	0.193495038098166	0.121094804737084	0.0538578071603553	-0.174813248726399	0.283938629752551	0.116902362702424	-0.0387757751258393	-0.277265883360062	0.19971437388925	0.121536807284287	-0.0845146304775887	-0.325441990986633	0.156053837816758	0.122684446539913	-0.0910621373708781	-0.334069528179696	0.151278883431691	0.123663638555553	0.0417712935823964	FALSE
Operative procedures - main OPCS4: C19.1 Drainage of lesion of eyelid	41200	41200.C191	Categorical multiple	240	Health-related outcomes > Hospital inpatient > Summary Operations	2005	binary	64056/19(64075)	0.462465650911271	0.339251476138451	-0.565342725662576	1.28836764095902	0.464740954975233	0.0227384594918185	FALSE	binary	383195/114(383309)	0.0460748390977861	-0.0128532027511233	-0.0256163203176369	-0.000223448882687477	0.00646710294801617	0.0034061474702124	FALSE	binary	390311/116(390427)	0.234355022347981	-0.0788796456535601	-0.954525281534364	0.784912601881747	0.437008212863758	0.068751072367827	-0.77939534297754	0.916897519357864	0.426481576557959	-0.305377845154286	-1.25447165267368	0.599191682465449	0.464731606043808	-0.0345521186493924	-0.882690013947659	0.813585789448946	0.426477033060877	0.107293921047828	-0.717572474746913	0.942024755661289	0.417505086239384	0.133642211622496	-0.653918048961167	0.946538078944412	0.402992671556937	-0.376766857745419	-1.32585562161873	0.527797135355535	0.464728772126338	0.0590766419372317	-0.745805826384916	0.88215954364656	0.409749625128375	-0.357140974265198	-1.30623346146411	0.547427141823251	0.464730873228072	-1.75254691310875	-3.6187103741814	-0.437594398023659	0.768730734433212	-0.340437550224348	-1.28952901114426	0.564129416867366	0.464730291052432	0.0151428321448882	FALSE
Volume of posteriorcingulate (right hemisphere)	26911	26911	Continuous		UK Biobank Assessment Centre > Imaging > Brain MRI > T1 structural brain MRI > Freesurfer desikan white	192	cont	5961	0.462494640528543	-0.0180249997808588	-0.0661322722654683	0.0300822727037508	0.0245399906779127	0.0227417852866835	FALSE	cont	35529	0.868921009208278	5.67594741057918e-05	-0.000617403437130124	0.000730922385341708	0.000343955270252852	0.0436409946468658	FALSE	cont	36160	0.472181039447945	0.0272884274246589	-0.0214066366697269	0.0759834915190448	0.0248440450456066	0.0444181215709437	-0.00481008104620834	0.0936463241880958	0.0251160503858086	0.0392439579348214	-0.00895497248610674	0.0874428883557495	0.0245909194452761	0.0472567518813464	-0.000555404420263327	0.0950689081829561	0.0243935886927342	0.0309735473971845	-0.0175954400288048	0.0795425348231737	0.02477972118677	0.0556686423607063	0.00882485285214653	0.102512431869266	0.0238995314679491	0.0393334589500661	-0.00802791537928287	0.0866948332794152	0.024163601365828	0.0204685520888701	-0.0268169351512278	0.0677540393289679	0.0241248840481943	0.0461332400146777	-0.00173570942319527	0.0940021894525506	0.0244225643448222	0.009703107520626	-0.0379424497564803	0.0573486647977323	0.0243085904748184	0.0185378087281206	-0.0294224420276771	0.0664980594839183	0.0244691459460056	0.0274530819370926	FALSE
Operative procedures - secondary OPCS4: W33.2 Debridement of open fracture of bone	41210	41210.W332	Categorical multiple	240	Health-related outcomes > Hospital inpatient > Summary Operations	2005	binary	64036/39(64075)	0.462512535172965	-0.236407816385668	-0.883516537011326	0.393401600396032	0.323022404158969	0.0227451110815485	FALSE	binary	383063/246(383309)	0.888799333541129	0.000612232891459776	-0.00796649285161261	0.00921189568048384	0.00437895746415334	0.0445864272146434	FALSE	binary	390175/252(390427)	0.877848036692417	0.360854331975429	-0.254640417380145	0.998539316623683	0.317105312580776	-0.199358366166358	-0.941348918794685	0.519145985262802	0.368522349154006	0.272142825919335	-0.35766425637941	0.919249209794935	0.323022304378579	0.176919602555225	-0.460971715170091	0.829313545439016	0.326352431194479	0.364571495358689	-0.250924524384955	1.00225767580009	0.317105958089901	0.236079741076788	-0.379405174479812	0.873755566662009	0.317100254467633	0.327679364271671	-0.281443680422315	0.961143706450643	0.314461890727725	0.004100214785954	-0.652285457563354	0.668504669672745	0.33393991366816	0.0718101115771227	-0.584582286015181	0.736221154533366	0.333943858872796	0.209858462197619	-0.419941860549078	0.856958414863718	0.323018779712427	0.235978118368313	-0.393824816560668	0.883080574856742	0.323020149491351	0.0450938361258148	FALSE
Operative procedures - secondary OPCS4: V55.2 Two levels of spine	41210	41210.V552	Categorical multiple	240	Health-related outcomes > Hospital inpatient > Summary Operations	2005	binary	63376/699(64075)	0.462614421823425	-0.0559141540756348	-0.205358325752507	0.0932490310922864	0.0761413800453288	0.0227484368764135	FALSE	binary	379001/4308(383309)	0.286702095827286	0.00112127391660153	-0.000941264022264574	0.00318516273287419	0.00105261975221152	0.0153643584873079	FALSE	binary	386042/4385(390427)	0.506515643054645	-0.0388927914414939	-0.193267917371186	0.11526858712613	0.0786704948996128	0.095202501834464	-0.055939269451383	0.24644277347085	0.0771030682150251	0.0445775192253512	-0.10631564249933	0.195590356814814	0.0769816981413714	0.141287297734397	-0.00439514645803606	0.28757342914064	0.0744500763164391	0.0412788052722501	-0.110066643323526	0.192701364358727	0.0772012723399529	0.117907125720975	-0.0260918007155391	0.262660820839077	0.0736306289136356	0.0273750164278337	-0.121473794523125	0.17653327383823	0.0759883525560704	0.098500341065563	-0.0460608115581364	0.24376504280929	0.0739040674436169	0.0283942007434266	-0.12118267173329	0.178212990808453	0.0763421178213933	0.0639044508720296	-0.0840584965188294	0.212259965046186	0.0755582218977777	0.0560498093691566	-0.0931196642356314	0.20550008244324	0.0761445063458325	0.0290476398792598	FALSE
Operative procedures - OPCS4: V55.2 Two levels of spine	41272	41272.V552	Categorical multiple	240	Health-related outcomes > Hospital inpatient > Summary Operations	2005	binary	63376/699(64075)	0.462614421823425	-0.0559141540756348	-0.205358325752507	0.0932490310922864	0.0761413800453288	0.0227517626712784	FALSE	binary	379001/4308(383309)	0.286702095827286	0.00112127391660153	-0.000941264022264574	0.00318516273287419	0.00105261975221152	0.0153665170091521	FALSE	binary	386042/4385(390427)	0.506515643054645	-0.0388927914414939	-0.193267917371186	0.11526858712613	0.0786704948996128	0.095202501834464	-0.055939269451383	0.24644277347085	0.0771030682150251	0.0445775192253512	-0.10631564249933	0.195590356814814	0.0769816981413714	0.141287297734397	-0.00439514645803606	0.28757342914064	0.0744500763164391	0.0412788052722501	-0.110066643323526	0.192701364358727	0.0772012723399529	0.117907125720975	-0.0260918007155391	0.262660820839077	0.0736306289136356	0.0273750164278337	-0.121473794523125	0.17653327383823	0.0759883525560704	0.098500341065563	-0.0460608115581364	0.24376504280929	0.0739040674436169	0.0283942007434266	-0.12118267173329	0.178212990808453	0.0763421178213933	0.0639044508720296	-0.0840584965188294	0.212259965046186	0.0755582218977777	0.0560498093691566	-0.0931196642356314	0.20550008244324	0.0761445063458325	0.0290498272015399	FALSE
Treatment/medication code: prozac 20mg capsule	20003	20003.1140867876	Categorical multiple	4	UK Biobank Assessment Centre > Verbal interview > Medications	100075	binary	63959/84(64043)	0.462682354483608	-0.16081903955898	-0.595460151287767	0.267937035151412	0.219410027472644	0.0227550884661434	FALSE	binary	382531/492(383023)	0.205057316206713	0.00393152131122378	-0.00214671998281219	0.0100300884120934	0.00310519661925201	0.0113257641167329	FALSE	binary	389636/502(390138)	0.564861736272668	-0.131918016369563	-0.603329426131189	0.334359741907341	0.238126628598922	0.139986404804787	-0.302299059158328	0.584749116591306	0.225374523882284	-0.192614034478251	-0.673377115918386	0.280496893569126	0.242196739688646	0.110220910696447	-0.32359861241389	0.548656500518736	0.221644373891347	-0.0711970526991633	-0.534213467174981	0.388915672917359	0.234462805798424	0.322006641283116	-0.0814677811376604	0.73751973439734	0.208195782289736	0.13031375686141	-0.29842585022095	0.564939739369103	0.219401867632007	-0.0293814025225536	-0.471636601835746	0.415351489460763	0.225359003645005	0.147172762902444	-0.281569999885259	0.581801799257177	0.219403470167422	0.054507893799439	-0.384819944546953	0.497060252746211	0.224071451593606	0.160511027612999	-0.268237294086829	0.595145361401848	0.219406270810833	0.031790542018461	FALSE
Operative procedures - secondary OPCS4: X34.2 Transfusion of plasma NEC	41210	41210.X342	Categorical multiple	240	Health-related outcomes > Hospital inpatient > Summary Operations	2005	binary	64060/15(64075)	0.462731320364583	-0.383307995208144	-1.4764047475193	0.636795770572878	0.527110898013822	0.0227584142610084	FALSE	binary	383242/67(383309)	0.525435017458178	0.00533610574791342	-0.0111137636496586	0.0219697990753943	0.00841613780370982	0.0270009497496115	FALSE	binary	390358/69(390427)	0.86572288979628	0.0177870963837785	-1.14443262039177	1.18000687404187	0.577419265567524	-0.334429833030593	-1.69847715192329	0.918665195517396	0.645559892646596	0.0151669777271627	-1.14705175475971	1.17738573654228	0.577418713160011	-0.726978736934571	-2.28283577111872	0.605585446786276	0.707159864488631	-0.38316162352287	-1.74720929905251	0.86993384928188	0.645560102091539	0.299510855212149	-0.720593508227031	1.39260795920575	0.52711987277268	-0.239742981778854	-1.4839753428185	0.960440736860553	0.605592279511639	0.0470119213240906	-1.05519714068344	1.18054128360682	0.556415399483652	-0.037408125939895	-1.19962594898343	1.12480976632881	0.577418222770506	-0.453968165405165	-1.81800930567129	0.799119513121703	0.645556072079303	0.384918714213469	-0.635184237952808	1.4780145221245	0.527119135458928	0.0445820027122796	FALSE
Type of cancer: ICD10	40006	40006.C154	Categorical single	19	Health-related outcomes > Cancer register	100092	binary	64049/26(64075)	0.462848318482827	-0.289843166429358	-1.09376494255718	0.482567048115526	0.397056165614294	0.0227617400558734	FALSE	binary	383181/128(383309)	0.792043993701848	-0.00159894326403443	-0.0134943185238521	0.0103104643724614	0.00606378793083876	0.0399326541184597	FALSE	binary	390297/130(390427)	0.414482652785299	0.187817206949682	-0.617116120250562	1.0109488903915	0.409772537471133	-0.129302590406866	-1.0380042982941	0.753040968008614	0.449558702061762	-0.304922039865051	-1.25404835753422	0.599683299872709	0.464744921470521	-0.351528661619372	-1.30065134532905	0.553072681062372	0.464742448781605	0.461981982270902	-0.28508838768116	1.25071606090642	0.387060500143673	-0.0991088121235764	-0.94728543334917	0.749068004501486	0.426493769818177	-0.0568942841805599	-0.905067509474016	0.791278979260852	0.426492021056144	-0.715940320300109	-1.78180556049171	0.250496393260303	0.507577258744162	0.0546235194112759	-0.770277722747205	0.889388498313819	0.417519776146608	-0.246741850948012	-1.15543229395457	0.635589692586235	0.449552067529174	0.290491061091425	-0.481929300799427	1.09442211242579	0.39705814260967	0.0244805109584846	FALSE
Operative procedures - secondary OPCS4: H19.3 Enterorrhaphy of colon	41210	41210.H193	Categorical multiple	240	Health-related outcomes > Hospital inpatient > Summary Operations	2005	binary	64056/19(64075)	0.462866375568766	0.338947533122158	-0.565642637165525	1.28805992518447	0.464738547368322	0.0227650658507383	FALSE	binary	383213/96(383309)	0.438460266683592	-0.00542738222761208	-0.019208433590934	0.00831220678496633	0.00700692887904493	0.0226795890174409	FALSE	binary	390331/96(390427)	0.605806230566364	-0.184812708479097	-1.09347673371955	0.697490835136742	0.449541231692583	-0.539043670849144	-1.604893104517	0.427373996191232	0.507584275169539	-0.0835839605308812	-0.959228980060712	0.780207595277276	0.437007104631657	-0.487133554657571	-1.48702761101277	0.444784108443485	0.483558953393122	-0.181469919327626	-1.09013640223645	0.700836238728117	0.449542592936745	-0.89658961037651	-2.05166876174784	0.114872267731947	0.539392162580773	-0.0586936087892218	-0.906831068693568	0.789443856316248	0.42647605542117	-0.715094616394646	-1.78093421373628	0.251311053405772	0.507572987936285	-1.05078667563733	-2.33412907517133	0.022389435211404	0.583844262139897	-0.142127144556757	-1.01776765345261	0.721659816697856	0.437004637241855	-0.340996569754023	-1.29009003537923	0.563572614152674	0.464730282176132	0.0337197602694781	FALSE
Operative procedures - OPCS4: H19.3 Enterorrhaphy of colon	41272	41272.H193	Categorical multiple	240	Health-related outcomes > Hospital inpatient > Summary Operations	2005	binary	64056/19(64075)	0.462866375568766	0.338947533122158	-0.565642637165525	1.28805992518447	0.464738547368322	0.0227683916456033	FALSE	binary	383197/112(383309)	0.846014887210201	-0.0012595794981794	-0.0139814616554404	0.0114826980253846	0.00648517525971174	0.0426049041616301	FALSE	binary	390315/112(390427)	0.903724656824452	-0.0787582885247675	-0.954408076763208	0.785038227802766	0.437010029392459	-0.133144016999643	-1.04181310957763	0.749164867029346	0.449544402199938	-0.0835480683274799	-0.959195739560022	0.780246219876442	0.437008877282975	-0.3533539579702	-1.30244776118854	0.551215579285586	0.464730771011315	-0.180580774902877	-1.08924952357372	0.701727792099269	0.449544188565759	-0.71294141775384	-1.77878972161494	0.253474916237983	0.507578091912923	0.0285403119842244	-0.796320483978405	0.86326562027315	0.417501741830313	-0.309814736863738	-1.21847135392954	0.57248089524427	0.449537318840755	-0.490269397803558	-1.49016845502314	0.441654065094567	0.483562110185471	0.120489051404853	-0.684401380925162	0.94357960865059	0.409753398866144	-0.340452807874712	-1.28954845525856	0.564118776709975	0.464731849506577	0.0462093704886478	FALSE
Date B98 first reported (other specified infectious agents as the cause of diseases classified to other chapters)	130342	130342	Date		Health-related outcomes > First occurrences > Certain infectious and parasitic diseases	2401	binary	63524/551(64075)	0.462898812968902	-0.062871605108061	-0.23108407730693	0.104954675157348	0.0856679974757232	0.0227717174404683	FALSE	binary	380041/3268(383309)	0.124487530726727	-0.00185229855869382	-0.00421522449581946	0.000511047862065904	0.00120554949905344	0.00745985149369712	FALSE	binary	387097/3330(390427)	0.185517371531908	0.104923946400737	-0.0627481060524882	0.272997447398648	0.0855961470150037	-0.0103960564907965	-0.185519800343991	0.16433271139392	0.089187050067032	0.155085043575072	-0.0103608846614144	0.321164603582619	0.0845217593848572	0.0423926784204729	-0.125701674426303	0.210842044741512	0.0857989034032545	-0.00221105159815358	-0.174709247044689	0.170175140231147	0.0879221770627351	0.0448872877664171	-0.120119759889443	0.210569205148652	0.0843078508230489	-0.0936597330317857	-0.266666618011732	0.0791769596642115	0.0881647182795586	0.0492011721981037	-0.115546572998226	0.214650474716197	0.0841826807698289	-0.0811073873913928	-0.254485723107535	0.0920613643082605	0.0883440876781496	-0.00258352228281933	-0.172050039693888	0.167092517299103	0.0864601494282562	0.0624300191976264	-0.105373632832074	0.230619772856602	0.0856589185141859	0.0122118202896015	FALSE
Operative procedures - OPCS4: L79.5 Removal of filter in vena cava	41272	41272.L795	Categorical multiple	240	Health-related outcomes > Hospital inpatient > Summary Operations	2005	binary	64056/19(64075)	0.463005963123941	0.338846884832966	-0.5657555123143	1.28797046843807	0.464741366379139	0.0227750432353332	FALSE	binary	383189/120(383309)	0.551551783880969	0.00373585572031189	-0.00855025212662907	0.016103944270036	0.00627956885558952	0.0282161975479192	FALSE	binary	390303/124(390427)	0.286284748195689	0.106219709436941	-0.718665378644838	0.940968830452973	0.417513842204312	-0.248041881692764	-1.19715807370561	0.656552321328091	0.464742671630566	-0.77539340868864	-1.93048429400081	0.236083637825869	0.539410781673584	-0.822314134537366	-1.97740242544893	0.189159561254778	0.539402932483457	0.11117719043716	-0.71371092932551	0.945929324486286	0.417515452511108	-0.0156500928600656	-0.840530703295841	0.819094715841329	0.417511463878644	0.0297288678509912	-0.795148256122282	0.864470151685416	0.41750962591645	-0.204350004538313	-1.08000408825568	0.6594508650628	0.437011440045278	0.457708085086418	-0.278631681327532	1.23993829916626	0.382804454136815	-0.046783259556096	-0.894940347064627	0.801373846418258	0.426486109160716	-0.339190406196397	-1.28829900291994	0.565395406628482	0.4647380246232	0.0178507371276084	FALSE
Treatment/medication code: vascalpha 5mg m/r tablet	20003	20003.1141190160	Categorical multiple	4	UK Biobank Assessment Centre > Verbal interview > Medications	100075	binary	64024/19(64043)	0.463117999603634	0.338776775879685	-0.565863498374305	1.28793470002921	0.464724280700414	0.0227783690301982	FALSE	binary	382891/132(383023)	0.45202582616551	0.00449893231713634	-0.00721476071082938	0.0162959799166543	0.00598901238407562	0.0232947677430496	FALSE	binary	390006/132(390138)	0.464375196207976	-0.17831616982972	-1.08704199116532	0.704053030006407	0.449560520490769	-0.127064233085917	-1.03579607579273	0.755311389874218	0.449564320664667	-0.591753326139168	-1.65765055169841	0.374722210949774	0.507586428762953	0.342851846201697	-0.416186911664456	1.13879520744307	0.391784156574939	-0.170922975860455	-1.0796521473367	0.711449865764544	0.449562385575146	-0.297006007787264	-1.20572479375025	0.585355815924944	0.449555348174891	0.318681049464561	-0.440354896694252	1.11462182947698	0.391782691801836	-0.0224963565227237	-0.847417372261071	0.812287729088495	0.417520062422757	-0.124573347005114	-1.00028320223724	0.739285081648781	0.437028123330587	0.389616362373788	-0.357477759699301	1.17837153331337	0.387063213747564	-0.338799018445945	-1.28794997292617	0.565833447174382	0.464745770765797	0.0270396780261604	FALSE
Area of isthmuscingulate (left hemisphere)	27150	27150	Continuous		UK Biobank Assessment Centre > Imaging > Brain MRI > T1 structural brain MRI > Freesurfer DKT	196	cont	5961	0.463139904958664	-0.0170591447440337	-0.0626543419169548	0.0285360524288874	0.0232585564675078	0.0227816948250632	FALSE	cont	35529	0.12138048214922	0.000502115780581277	-0.000133260522435303	0.00113749208359786	0.000324166495032608	0.00732170609566569	FALSE	cont	36160	0.564058004517644	-0.0211863898877013	-0.0670897172284087	0.024716937453006	0.0234197110817078	-0.0138989627166214	-0.0603048632150731	0.0325069377818302	0.0236761220835603	-0.0202688367645799	-0.0657044742718098	0.02516680074265	0.0231810974253469	0.0111608986058299	-0.0339101389293869	0.0562319361410467	0.0229950798423171	-0.0235642930277106	-0.0693487718015854	0.0222201857461643	0.0233590749740672	0.00989152998084491	-0.0342666581986121	0.0540497181603019	0.022529347412632	-0.000518533569946972	-0.0451646329144703	0.0441275657745764	0.0227782779190108	-0.0277528466875118	-0.0723274096255509	0.0168217162505273	0.0227417803039415	0.00436789923255132	-0.0407566754315939	0.0494924738966965	0.0230223942912751	-0.00921103011788599	-0.0541250199173898	0.0357029596816179	0.0229149546572922	0.0164954351110406	-0.0287152064751076	0.0617060766971887	0.0230663053226484	0.0317380462837394	FALSE
Treatment/medication code: sildenafil	20003	20003.1141168936	Categorical multiple	4	UK Biobank Assessment Centre > Verbal interview > Medications	100075	binary	63910/133(64043)	0.463142252963007	0.127658683279226	-0.213438184519013	0.470787466742077	0.174129551531917	0.0227850206199282	FALSE	binary	382334/689(383023)	0.171692858945843	-0.00357825961661083	-0.00871158122439044	0.00155342955091522	0.00261795409679783	0.00977810395441202	FALSE	binary	389437/701(390138)	0.458884012154235	-0.164652407048844	-0.51641752755156	0.183332134662031	0.178062732056628	-0.200895392649021	-0.562640138491155	0.15498657640214	0.182586375881613	-0.173259415480046	-0.525022403020885	0.174722621228539	0.178061542095913	-0.292453258332305	-0.652027195902229	0.0617036522736273	0.181600397303974	-0.121485937587394	-0.469685422526316	0.223668868521994	0.176443944177371	-0.221317982453416	-0.566089696489574	0.121095912063881	0.174881737843985	-0.113469610999712	-0.452073988310669	0.224027738301519	0.172074991939684	-0.230203034850643	-0.574972497719153	0.112208245642087	0.174880488764003	-0.541962187193563	-0.932673270011759	-0.163452876834164	0.195626503978177	-0.327764628023414	-0.689452410090564	0.0280582423563646	0.182556542901024	-0.128750063638474	-0.471949528174115	0.212419190515843	0.174168756039967	0.026757513452032	FALSE
Operative procedures - OPCS4: T91.2 Scanning of sentinel lymph node	41272	41272.T912	Categorical multiple	240	Health-related outcomes > Hospital inpatient > Summary Operations	2005	binary	64021/54(64075)	0.46316067797179	-0.200488013125607	-0.74626119686649	0.334537271672351	0.274061086071115	0.0227883464147931	FALSE	binary	382977/332(383309)	0.388635852827157	-0.00324989410147846	-0.0106435972298567	0.00414142769903313	0.00376961966633348	0.0203008979450872	FALSE	binary	390090/337(390427)	0.093136424703215	0.47372634841777	-0.0306288988480989	0.997861950555526	0.260927432406369	0.0628697842950513	-0.507064675764735	0.632804237086435	0.288853344932678	0.414154804950952	-0.0966823265649308	0.942892415523586	0.263712973598145	0.117760903366803	-0.427354210351314	0.670555974207482	0.278350101158073	-0.118369602197105	-0.712408839437534	0.467980441706276	0.298975968030939	-0.110787746796574	-0.680700142561622	0.459124739029628	0.288841884185645	0.317521312929515	-0.196800084283676	0.848723017062671	0.265207116470189	-0.344342580167003	-0.958182089089	0.255325365609686	0.307233869610449	-0.00031855413827708	-0.563364623272445	0.564879006360939	0.28594513633497	0.273770663700824	-0.248128329659268	0.810321251274527	0.268453112262424	0.198840079847354	-0.336148701870875	0.744577507097251	0.274042553241529	0.00661446257491579	FALSE
Treatment/medication code: omega-3/fish oil supplement	20003	20003.1193	Categorical multiple	4	UK Biobank Assessment Centre > Verbal interview > Medications	100075	binary	61752/2291(64043)	0.463218539380093	-0.0313045656719714	-0.114993626016693	0.0523287754212264	0.0426791956277526	0.0227916722096581	FALSE	binary	368991/14032(383023)	0.358046302595002	0.000544198434911352	-0.000616223286794227	0.00170496274000311	0.000592137929120944	0.0187812985667415	FALSE	binary	375865/14273(390138)	0.766486858900712	0.0639564961188638	-0.0198747554178196	0.147835074493857	0.0427780451764589	-0.00895112750315672	-0.0953654955274077	0.0773758765429454	0.0440610559611455	0.0222051471325204	-0.062315785024185	0.106736867825547	0.0431204542919099	0.0317665660627687	-0.0515949142293864	0.115197429985275	0.0425440635415352	0.0464446942728667	-0.0378117738289705	0.130726366374562	0.0429892589486418	0.0566658412851115	-0.0248390067152778	0.138332421430099	0.0416206963864734	0.0606469915123874	-0.0216925553745607	0.143107698450327	0.0420360738165514	0.062548094501684	-0.0187632115952963	0.144030868381439	0.0415244740446674	0.0616413157322435	-0.0211164355867815	0.144499579942595	0.0422441025707223	0.0361087246627711	-0.0469307919796551	0.119233823444828	0.0423839876774211	0.0313665797032613	-0.0522745478649529	0.115063083647945	0.0426831146092316	0.040439214313837	FALSE
Trunk fat-free mass	23129	23129	Continuous		UK Biobank Assessment Centre > Physical measures > Anthropometry > Impedance measures	100009	cont	62824	0.463243855369092	0.00362428835522695	-0.00606033170881017	0.0133089084192641	0.0049411282784272	0.0227949980045231	FALSE	cont	375792	0.0045023866686508	0.00019729540076813	6.1166274506073e-05	0.000333424527030188	6.94546883929908e-05	0.000718787774132274	FALSE	cont	382780	0.000130351402785288	-0.00540200438352988	-0.0151934043735939	0.00438939560653418	0.0049956882398823	-0.00431586737892796	-0.0142429588164193	0.0056112240585634	0.00506491962342837	-0.011383112341079	-0.0211708171755525	-0.00159540750660552	0.00499380292773622	-0.00204655255574298	-0.0117174752967433	0.00762437018525738	0.00493421932053148	0.00753284478208487	-0.00227029411891912	0.0173359836830889	0.00500167757127425	0.00527278622122773	-0.0042261334453355	0.014771705887791	0.00484646131482635	0.00880144180744988	-0.000813973206473079	0.0184168568213728	0.00490589862076795	0.00726148450269601	-0.00224421059106779	0.0167671795964598	0.00484991821802921	0.00604545901773717	-0.00361584782987821	0.0157067658653526	0.00492931317784013	0.0035853682071866	-0.00605773187576945	0.0132284682901426	0.00492002387087818	-0.0036237552915847	-0.0133236298020419	0.00607611921887249	0.00494899085620013	0.000168423815564985	TRUE
Job code - historical	22617	22617.2129	Categorical single	2	Online follow-up > Work environment > Employment history	130	binary	15562/122(15684)	0.463279552535948	0.133959606250712	-0.223947300698044	0.494601356184828	0.182834665580393	0.0227983237993881	FALSE	binary	93322/799(94121)	0.411073122304981	-0.00201196266737709	-0.00680835657680277	0.00278695983615228	0.00244724815378949	0.0213758418235193	FALSE	binary	95054/809(95863)	0.0538222086854831	0.249727475177677	-0.0783816413440378	0.581676239229787	0.168021520454043	-0.092176759565977	-0.460860313778558	0.272092195029184	0.186480112209159	-0.0378976330491814	-0.391550345468431	0.314477605572532	0.179666655890107	-0.00138091345649013	-0.347287405811822	0.344821121797287	0.176141890992785	0.199820971460005	-0.132433636210051	0.53510666740941	0.169918099148751	0.133355805371671	-0.193589806325107	0.464335046910265	0.167479607399695	-0.164612720534924	-0.523322461566137	0.191742715214215	0.18195307810682	-0.261281244019353	-0.623649327968354	0.0979492333989786	0.183605730480052	0.21670687780381	-0.10842566729051	0.546236742481388	0.166653009069664	0.0349865312573619	-0.306778740146702	0.377881025175669	0.174255207682507	-0.134016934137105	-0.494617983718836	0.22384693972663	0.182813854781553	0.00421934467824489	FALSE
Volume of Pf (right hemisphere)	26698	26698	Continuous		UK Biobank Assessment Centre > Imaging > Brain MRI > T1 structural brain MRI > Freesurfer subsegmentation	191	cont	5961	0.463358316340065	0.0174911231051587	-0.0292814920942635	0.0642637383045809	0.0238591689300744	0.022801649594253	FALSE	cont	35529	0.073284253099164	-0.000600763832411683	-0.00125822796216002	5.67002973366563e-05	0.000335435617504642	0.0049883439820411	FALSE	cont	36160	0.613263784160187	-0.00510079090209534	-0.0525641355627419	0.0423625537585512	0.0242156262589293	0.0284742352730706	-0.0195087624146029	0.0764572329607441	0.0244807513481277	-0.00964070118798984	-0.0566204616501346	0.0373390592741549	0.0239689033551944	-0.014849052844257	-0.0614518224620023	0.0317537167734883	0.0237765639940245	-0.0222436863431886	-0.069584143387255	0.0250967707008779	0.0241529294427603	-0.0170091961127417	-0.0626680933337412	0.0286497011082579	0.0232950037213734	-0.020812017836534	-0.0669754078063802	0.0253513721333122	0.0235523940916425	-0.00405910549876719	-0.0501485279086685	0.0420303169111341	0.0235146561108972	-0.0210613056718306	-0.0677194318693639	0.0255968205257026	0.0238048067202104	-0.0338782015124246	-0.0803185861519963	0.012562183127147	0.0236937157672585	-0.0177098728598994	-0.0644569909501681	0.0290372452303694	0.0238502100610404	0.0340697318342885	FALSE
Operative procedures - secondary OPCS4: Y39.2 Other injection of radiocontrast substance into organ NOC	41210	41210.Y392	Categorical multiple	240	Health-related outcomes > Hospital inpatient > Summary Operations	2005	binary	63983/92(64075)	0.463550259781857	-0.153301171144457	-0.567809750968807	0.256309726628407	0.209500518434532	0.022804975389118	FALSE	binary	382837/472(383309)	0.849751304027364	-0.000599045479188587	-0.00679566420713365	0.00560441060816751	0.00316208053217282	0.0427732688654809	FALSE	binary	389942/485(390427)	0.618618346327921	-0.138754389178385	-0.588670891488338	0.306055826158264	0.227307829074836	-0.117208292967444	-0.57109713964587	0.330552672638397	0.229051376431168	-0.0140553653936562	-0.446755927799073	0.417898202296834	0.219729210043384	0.0771828296568352	-0.339231660305407	0.496854212879105	0.212521653884644	-0.164125433858302	-0.618007195156859	0.283628310554107	0.22904767833464	-0.289890521141212	-0.743754955405059	0.15784548723473	0.229038610689423	0.115333982857203	-0.294265543317595	0.529830953873844	0.209494531204354	-0.134314064890414	-0.566994497876329	0.297619269923341	0.219718790116194	-0.250605499536591	-0.708647003328199	0.200225611744153	0.230869557038181	-0.119980909574897	-0.559085050978279	0.316766919473013	0.22255206976765	0.152343475552557	-0.257263870544208	0.566848163738402	0.209498537217891	0.0343168992519358	FALSE
Operative procedures - OPCS4: Y39.2 Other injection of radiocontrast substance into organ NOC	41272	41272.Y392	Categorical multiple	240	Health-related outcomes > Hospital inpatient > Summary Operations	2005	binary	63983/92(64075)	0.463550259781857	-0.153301171144457	-0.567809750968807	0.256309726628407	0.209500518434532	0.022808301183983	FALSE	binary	382837/472(383309)	0.849751304027364	-0.000599045479188587	-0.00679566420713365	0.00560441060816751	0.00316208053217282	0.0427754273873252	FALSE	binary	389942/485(390427)	0.618618346327921	-0.138754389178385	-0.588670891488338	0.306055826158264	0.227307829074836	-0.117208292967444	-0.57109713964587	0.330552672638397	0.229051376431168	-0.0140553653936562	-0.446755927799073	0.417898202296834	0.219729210043384	0.0771828296568352	-0.339231660305407	0.496854212879105	0.212521653884644	-0.164125433858302	-0.618007195156859	0.283628310554107	0.22904767833464	-0.289890521141212	-0.743754955405059	0.15784548723473	0.229038610689423	0.115333982857203	-0.294265543317595	0.529830953873844	0.209494531204354	-0.134314064890414	-0.566994497876329	0.297619269923341	0.219718790116194	-0.250605499536591	-0.708647003328199	0.200225611744153	0.230869557038181	-0.119980909574897	-0.559085050978279	0.316766919473013	0.22255206976765	0.152343475552557	-0.257263870544208	0.566848163738402	0.209498537217891	0.0343190865742158	FALSE
Date J04 first reported (acute laryngitis and tracheitis)	131432	131432	Date		Health-related outcomes > First occurrences > Respiratory system disorders	2410	binary	63663/412(64075)	0.463572191229147	-0.0725565944753454	-0.267113113122605	0.121398250667259	0.0990349693527017	0.0228116269788479	FALSE	binary	380715/2594(383309)	0.346398660160524	0.00127496903758885	-0.00137846283639937	0.00393071892658317	0.00135430601031308	0.0182503021930582	FALSE	binary	387789/2638(390427)	0.103782531187167	-0.018332444849656	-0.218873694919461	0.18200344899319	0.102182175310026	0.110117469658493	-0.0864612902539549	0.306981538501685	0.100290344207422	0.0403110984317562	-0.157001161935929	0.23781641631935	0.100640153361926	0.146345691216637	-0.0436009221670592	0.337370654270885	0.0971159820616355	0.215171606134006	0.0259711259885823	0.405540811660846	0.0967591678245455	0.147541779221685	-0.0389301208098127	0.335497361917428	0.0954499941987126	0.0375123186304268	-0.156412552105691	0.232039064497916	0.0990199130451514	0.194509589137096	0.00983051112414122	0.380880211672638	0.0945900385587507	-0.0525202510893498	-0.25192644728517	0.146818875990778	0.101639632697757	0.0970970201692328	-0.0946592762976626	0.28971604611082	0.0979823848906752	0.0719976050014768	-0.121940564220774	0.266537565859107	0.0990266977549078	0.00725753532525482	FALSE
Operative procedures - secondary OPCS4: T72.3 Release of constriction of sheath of tendon	41210	41210.T723	Categorical multiple	240	Health-related outcomes > Hospital inpatient > Summary Operations	2005	binary	63983/92(64075)	0.463621162753504	-0.153262257882465	-0.56773258413788	0.256309627742336	0.209469174075696	0.0228149527737129	FALSE	binary	382764/545(383309)	0.14300153029442	0.00431697020120654	-0.00145809882958513	0.0101116064714675	0.00295028464423139	0.00836643066827836	FALSE	binary	389871/556(390427)	0.126414389963118	0.0412251724664509	-0.385567442335415	0.468730084162573	0.21710015127465	0.0189608413300357	-0.416853729392609	0.453243856386701	0.221084147113033	-0.260599533818719	-0.72764592775007	0.196867681243311	0.234773140539541	0.288870973885747	-0.105686699052414	0.69187023068633	0.202774832542788	-0.219931218455249	-0.68234605319772	0.234124574285272	0.232752600694346	0.16600678958884	-0.233708403106184	0.57295631592688	0.205075942811803	0.116251535339102	-0.293315807124036	0.530717093709757	0.20946285294397	0.0445009313406474	-0.367245282993605	0.460620941292813	0.210430023068937	-0.0607701106305882	-0.493432820462581	0.371145557501948	0.21969053639889	0.360123132406249	-0.0268258530079446	0.757270233559458	0.199371645919027	0.153790517761498	-0.255783155282476	0.568262316593302	0.209466430592373	0.00870554267465768	FALSE
Volume of BA3b (right hemisphere)	27132	27132	Continuous		UK Biobank Assessment Centre > Imaging > Brain MRI > T1 structural brain MRI > Freesurfer BA exvivo	195	cont	5961	0.463662662712465	0.0181012030820726	-0.0303357757885392	0.0665381819526844	0.0247081771333292	0.0228182785685779	FALSE	cont	35529	0.92677558887744	3.18966259305663e-05	-0.000648410826917343	0.000712204078778476	0.000347090191257122	0.0463520980832326	FALSE	cont	36160	0.797963462190063	-0.0218739726492135	-0.0710112820207173	0.0272633367222903	0.0250696769816203	-0.0231130005941701	-0.0727882904164287	0.0265622892280884	0.0253441526559166	-0.027427072745181	-0.076063742590776	0.021209597100414	0.0248142525117155	0.0110441675690539	-0.0372022155008424	0.0592905506389502	0.0246151296146315	-0.00514417306639878	-0.0541542607497347	0.0438659146169371	0.0250047689378503	0.00926155474652385	-0.0380076668886333	0.056530776381681	0.0241165853955617	-0.0245443510895312	-0.0723358582157972	0.0232471560367348	0.0243830535583846	-0.0222817692649822	-0.0699967001005874	0.025433161570623	0.024343984612692	0.000551934648624922	-0.0477517573489552	0.048855626646205	0.0246443684216312	-0.012915691929332	-0.0609939629336574	0.0351625790749934	0.0245293594486521	-0.0178214985198471	-0.0662173210277434	0.0305743239880492	0.0246913730737646	0.0418347259285183	FALSE
Operative procedures - OPCS4: B28.3 Excision of lesion of breast NEC	41272	41272.B283	Categorical multiple	240	Health-related outcomes > Hospital inpatient > Summary Operations	2005	binary	63496/579(64075)	0.463714605861308	0.0614031253860507	-0.10287317330989	0.225815262549916	0.0838054873350853	0.0228216043634429	FALSE	binary	379732/3577(383309)	0.73765532074358	0.000387894097071104	-0.001881392858819	0.0026584563978446	0.00115808459910648	0.0373596960801243	FALSE	binary	386795/3632(390427)	0.121982681865314	0.0242938984065365	-0.138237273670978	0.186882681063933	0.0828966892010545	0.0756868117640831	-0.0868796867242738	0.23831096522322	0.0829147530300957	-0.157975407410834	-0.328367900657457	0.0116604410020517	0.0866933120445203	0.0478357436663671	-0.111761954626749	0.207782068559967	0.0814764326436493	-0.0600314039245052	-0.226192335989924	0.105815986701911	0.0846510204236986	-0.0356047375760383	-0.195277898108396	0.124404794099528	0.08151167761734	0.094413507888503	-0.0624925840632166	0.251932348987187	0.0801724555956351	-0.0575126562542684	-0.218337196688859	0.103533445503076	0.0820689710702581	0.041511866022947	-0.118082083600209	0.201454443845842	0.0814745175266747	0.0442130727426647	-0.115256416945921	0.204043491807588	0.0814142455248371	-0.0615814520123664	-0.225985903585251	0.102687287821386	0.0838016052291569	0.00843431471192966	FALSE
Mean thickness of G+S-frontomargin (right hemisphere)	27625	27625	Continuous		UK Biobank Assessment Centre > Imaging > Brain MRI > T1 structural brain MRI > Freesurfer a2009s	197	cont	5961	0.463818330944783	0.0188466218463033	-0.0316025892203496	0.0692958329129562	0.02573463647684	0.0228249301583078	FALSE	cont	35529	0.98874859917463	-5.0999232309422e-06	-0.000713975586967022	0.000703775740505138	0.000361665580280922	0.0494215161457434	FALSE	cont	36160	0.233868686166735	0.0227659519039684	-0.0284326152589241	0.073964519066861	0.0261213232289814	0.0112424667347983	-0.0405166485857486	0.0630015820553453	0.026407312865467	0.0287231571065406	-0.0219537692355685	0.0794000834486497	0.0258551839746197	0.0256258793081013	-0.0246443881437677	0.0758961467599703	0.0256477080840913	0.0597837143999375	0.00871770573952622	0.110849723060349	0.0260536923619095	0.0258287408535412	-0.0234233742821878	0.0750808559892703	0.0251282504660371	0.0298741037156052	-0.0199222062312922	0.0796704136625025	0.0254058966844719	0.0400213106154144	-0.00969521074699128	0.08973783197782	0.0253651888381203	0.015296252732047	-0.0350337276959817	0.0656262331600757	0.025678173427902	0.0443826355555523	-0.00571246770865336	0.0944777388197579	0.0255583399510039	-0.0185612692495771	-0.0689872449647004	0.0318647064655463	0.0257271498751272	0.0151187715998075	FALSE
Fraction acceleration <= 12 milli-gravities	90103	90103	Continuous		Additional exposures > Physical activity measurement > Acceleration intensity distribution	1010	cont	13814	0.463835048214944	0.0122881173156246	-0.0205966636238689	0.0451728982551181	0.0167767872506251	0.0228282559531728	FALSE	cont	81718	0.0585624492628882	-0.000447544088928648	-0.00091130930799538	1.62211301380838e-05	0.00023661575076888	0.00423070281471249	FALSE	cont	83289	0.134922855028259	0.00768470298701124	-0.0256303783544009	0.0409997843284234	0.016997555763563	-0.0277207637185178	-0.0615644582071366	0.00612293077010098	0.0172672573847273	0.0156116390752138	-0.0177841606774792	0.0490074388279069	0.0170387387846349	0.00188950797496171	-0.0308720593723674	0.0346510753222908	0.0167151495798914	0.00309554397559872	-0.0302677365707428	0.0364588245219403	0.0170221472890992	-0.0101326392552576	-0.0422238240517553	0.0219585455412402	0.01637311635254	-0.0208123216231637	-0.0534392261678839	0.0118145829215565	0.016646443804475	-0.0284895681984929	-0.0607454698331161	0.00376633343613031	0.0164571558784395	-0.0123095271473791	-0.0449935276194362	0.020374473324678	0.0166755744915303	-0.0229602278569914	-0.0557079968648921	0.00978754115090924	0.0167081095837564	-0.0120916573931638	-0.0449576468338355	0.0207743320475079	0.0167684263627499	0.00927643378975458	FALSE
Sponge pudding intake	102210	102210	Categorical single	100003	Online follow-up > Diet by 24-hour recall > Soup/snacks/pastries yesterday	100109	ordcat	9675	0.463853685822115	-0.101974571251541	-0.376391770470553	0.170651407604155	0.139350697359938	0.0228315817480378	FALSE	ordcat	58194	0.0667158159629547	0.00356214278936601	-0.000245339401348347	0.00737794531193171	0.00194411857135799	0.00466672422724918	FALSE	ordcat	59280	0.380308195240602	-0.143162274569386	-0.437971350124513	0.149803304908433	0.149699880531718	-0.048695573891983	-0.337957563269661	0.239583431526723	0.147100450918149	0.0845129316376799	-0.194585551559425	0.364193151494108	0.142347512502044	0.146598128284248	-0.12308696244647	0.418489967365555	0.137971323184178	0.103858270429162	-0.170487610909359	0.379719598402032	0.140167318514458	-0.104649104545301	-0.385622966692345	0.17664361656678	0.143237405939859	0.102290038518957	-0.169025665497585	0.375556228553692	0.138742408547517	0.0736803202785937	-0.194820647845973	0.344552969992405	0.137404557049541	0.0463937904761686	-0.228532084720541	0.322739635130304	0.140431344862194	0.199064193777553	-0.0650112628405358	0.466229105423794	0.135349661176151	0.103027526362049	-0.169480091793451	0.37732996353668	0.139297747933105	0.0228553305043965	FALSE
Area of S-calcarine (right hemisphere)	27594	27594	Continuous		UK Biobank Assessment Centre > Imaging > Brain MRI > T1 structural brain MRI > Freesurfer a2009s	197	cont	5961	0.46388829381094	-0.0184243652751739	-0.0677509884615161	0.0309022579111684	0.0251619934086474	0.0228349075429028	FALSE	cont	35529	0.842199947448957	7.01019043176078e-05	-0.000620120083960846	0.000760323892596062	0.000352148548304965	0.0423825764116733	FALSE	cont	36160	0.433053294853827	-0.0282725850172666	-0.0781201641957351	0.0215749941612019	0.0254320540604257	0.0334586262487903	-0.0169347097783635	0.0838519622759442	0.025710497224735	-0.0124694144517744	-0.0618091174618729	0.0368702885583241	0.0251729374817902	0.00763819023869707	-0.0413055844797878	0.0565819649571819	0.0249709363037526	-0.0138592360658758	-0.063577754592565	0.0358592824608134	0.0253662077840925	-0.00845795593642963	-0.0564104445504996	0.0394945326776404	0.0244651857294556	-0.0224752743670849	-0.0709575980027467	0.0260070492685769	0.0247355056353428	-0.00821323844674966	-0.0566178788970533	0.040191402003554	0.0246958719559912	-0.0237012158406489	-0.0727031278757043	0.0253006961944064	0.025000597751757	-0.00148239760299793	-0.0502556302302168	0.0472908350242209	0.0248839263474792	0.0191770918059185	-0.0299182824672301	0.068272466079067	0.0250482818465711	0.0254276215057527	FALSE
Weighted-mean OD in tract parahippocampal part of cingulum (right)	25684	25684	Continuous		UK Biobank Assessment Centre > Imaging > Brain MRI > Diffusion brain MRI > dMRI weighted means	135	cont	5595	0.463921297753772	0.0193864012432176	-0.0325214197516425	0.0712942222380777	0.026478335422623	0.0228382333377677	FALSE	cont	33358	0.788965003948116	9.94959160528086e-05	-0.000629155461207252	0.000828147293312869	0.000371754247220973	0.0397686064582974	FALSE	cont	33951	0.83982161672203	0.00157372446275278	-0.050891339999976	0.0540387889254815	0.0267674272122799	-0.0185203151982487	-0.0717947375998612	0.0347541072033638	0.0271803577964621	0.00102413515670224	-0.0510872046904256	0.0531354750038301	0.0265869585900024	-0.0202666947384203	-0.0719993139352493	0.0314659244584088	0.0263937371092995	-0.0103702030434578	-0.0627619041000124	0.0420214980130968	0.0267299975501815	-0.0106420334786931	-0.061275004814493	0.0399909378571067	0.0258327019827698	-0.0235664578938208	-0.0748400141100149	0.0277070983223732	0.0261595253524698	-0.00552252032262681	-0.0566860565014291	0.0456410158561755	0.0261033936508712	0.0273017768165291	-0.0243312314959578	0.0789347851290161	0.026342916108249	0.00418187821518795	-0.0473136150254828	0.0556773714558587	0.0262727565704094	-0.0187451513016954	-0.0706090055380125	0.0331187029346218	0.0264606926044118	0.043512402117328	FALSE
Mean MD in cingulum hippocampus on FA skeleton (left)	25141	25141	Continuous		UK Biobank Assessment Centre > Imaging > Brain MRI > Diffusion brain MRI > dMRI skeleton	134	cont	5595	0.463960473908905	0.01942725690197	-0.0325945171102424	0.0714490309141824	0.0265364631990938	0.0228415591326327	FALSE	cont	33361	0.246532682373262	0.00043244183777596	-0.000299034204409438	0.00116391787996136	0.000373195378196982	0.0133936280435158	FALSE	cont	33954	0.0177084774418792	0.0069951567850897	-0.0456670727187586	0.059657386288938	0.0268680199664299	0.0156711022235399	-0.0377980358700005	0.0691402403170802	0.0272797009055619	-0.0123537484716374	-0.0646609241065712	0.0399534271632965	0.0266868731648412	0.0229611378185268	-0.0289658940338463	0.0748881696708999	0.0264929256081923	-0.0282191293669602	-0.0808077194522629	0.0243694607183425	0.0268304494840094	0.0400777453260486	-0.0107415851011401	0.0908970757532372	0.0259277815896216	0.0397986693810007	-0.0116633637874659	0.0912607025494672	0.0262556854829399	0.0577670267729059	0.0064112165929225	0.109122836952889	0.0262014910175261	0.0408720583008661	-0.0109549878258447	0.0926991044275769	0.0264419133647161	0.0208294450687179	-0.0308595696116312	0.072518459749067	0.0263714903748088	-0.0196789653822967	-0.0717377252106326	0.0323797944460392	0.0265601325973694	0.00164705367688875	FALSE
Operative procedures - secondary OPCS4: J13.2 Percutaneous biopsy of lesion of liver NEC	41210	41210.J132	Categorical multiple	240	Health-related outcomes > Hospital inpatient > Summary Operations	2005	binary	64060/15(64075)	0.4641245052279	-0.38213034055184	-1.47524273207767	0.637991330437005	0.527108894650177	0.0228448849274977	FALSE	binary	383174/135(383309)	0.991260183547707	6.47208807243315e-05	-0.0115159330445064	0.0116772414976501	0.00590849246964881	0.0495488689345536	FALSE	binary	390290/137(390427)	0.283211594799704	0.305465808365981	-0.75085879899768	1.41655625990478	0.540122787228679	1.11106164113449	0.2325260445575	2.13069073393864	0.47492947269443	0.0128447872724582	-1.1493583122433	1.17504789081582	0.577404062119833	0.946937333947746	0.0581516341274815	1.97206121490824	0.478780154507909	0.628240155841516	-0.338181552201452	1.694092977232	0.507585506365718	0.81139450040054	-0.0889573367888694	1.84268714419689	0.483112628731828	0.715523224443861	-0.213012425097622	1.76170090662025	0.493611910681336	0.738806248198751	-0.174674219748212	1.77705693033941	0.488013063924927	0.656392130267595	-0.289584650257709	1.71167522486502	0.500065030378036	0.463958256681843	-0.526754270065576	1.54222366155329	0.516459080018196	0.384339779972657	-0.63574676568854	1.47742130155642	0.527107166999071	0.0176998118902839	FALSE
Treatment/medication code: colpermin 0.2ml m/r gel e/c capsule	20003	20003.1140865416	Categorical multiple	4	UK Biobank Assessment Centre > Verbal interview > Medications	100075	binary	63991/52(64043)	0.464146745190206	-0.20389111931425	-0.760714077546138	0.341324869213849	0.279379747638357	0.0228482107223626	FALSE	binary	382725/298(383023)	0.723556644379335	0.00140799053858351	-0.00639010568730926	0.00922703089243747	0.00398148153497942	0.0366409083059921	FALSE	binary	389833/305(390138)	0.913853472992425	0.211152254963813	-0.339188914577475	0.771515009067427	0.28154671122728	-0.237598720400223	-0.87985304389155	0.384806324695712	0.319965520540666	-0.0347611954102096	-0.624968475239935	0.552892443534116	0.298341947799505	0.0473640038829203	-0.520736327385185	0.619956280523169	0.289053266552631	0.016740837784175	-0.565525020005919	0.599006700216042	0.295012969398725	0.280925847912374	-0.242565879195001	0.822560134214229	0.270116624653862	0.100650962037585	-0.455202514937924	0.664820125670483	0.283880374691213	0.0876176467733335	-0.462706951305701	0.647964364680333	0.281538129510263	-0.084783373851272	-0.674985679851575	0.502865296737804	0.298339155499059	0.114381075929014	-0.441473887620079	0.678551710969564	0.283881145148324	0.207516904935292	-0.337644593162801	0.764287952821574	0.279348877204623	0.0466402729778206	FALSE
Area of BA4a (right hemisphere)	27105	27105	Continuous		UK Biobank Assessment Centre > Imaging > Brain MRI > T1 structural brain MRI > Freesurfer BA exvivo	195	cont	5961	0.464162936523662	0.0175009215234131	-0.0293822199757074	0.0643840630225336	0.0239155494776336	0.0228515365172276	FALSE	cont	35529	0.300073120835249	-0.000345753221036273	-0.000999748478926695	0.000308242036854149	0.000333665812703047	0.0160205491279572	FALSE	cont	36160	0.171450407654882	-0.0236406924932741	-0.0708588908760368	0.0235775058894885	0.0240905535172916	-0.00765475740221557	-0.0553899248248931	0.040080410020462	0.0243543092460023	0.0109526837951123	-0.0357844280822031	0.0576897956724278	0.023845104927492	0.0338014344569897	-0.0125606337185679	0.0801635026325472	0.0236537589914341	0.00757327599629396	-0.0395226694795159	0.0546692214721038	0.0240281805276718	0.0221004339095181	-0.0233226369324928	0.0675235047515291	0.0231746859583414	-0.00652848420410447	-0.0524534421100807	0.0393964737018717	0.0234307469176369	0.00250045267050753	-0.0433509197150141	0.0483518250560292	0.0233932038520536	-0.00971712437490604	-0.0561342632157298	0.0367000144659177	0.0236818558450682	-0.0369215192271768	-0.0831220411364819	0.00927900268212822	0.0235713386724476	-0.0172259703280869	-0.0637316414220775	0.0292797007659037	0.0237270246794577	0.0113631392449363	FALSE
Mean thickness of BA44 (left hemisphere)	27080	27080	Continuous		UK Biobank Assessment Centre > Imaging > Brain MRI > T1 structural brain MRI > Freesurfer BA exvivo	195	cont	5961	0.464263517301972	-0.0182690057602473	-0.0672207845871258	0.0306827730666312	0.0249707816310549	0.0228548623120926	FALSE	cont	35529	0.2490848468442	-0.000404856801636959	-0.0010933751226536	0.000283661519379682	0.000351279343957334	0.0135274563978587	FALSE	cont	36160	0.0091961533401222	0.0505471290554992	0.000829011349259126	0.100265246761739	0.0253660032869534	0.0232832115108099	-0.0269792456335556	0.0735456686551754	0.0256437232935372	-0.0177707087653635	-0.0669822693321122	0.0314408518013851	0.0251075596720666	0.00796770519922406	-0.0408489553597389	0.056784365758187	0.0249060831207077	0.04677434757482	-0.00281504466907741	0.0963637398187174	0.0253003280230548	-0.0195564626686691	-0.0673844116385816	0.0282714863012435	0.0244016460548098	-0.0247856356082816	-0.0731420435405457	0.0235707723239825	0.0246712639002647	0.00822891862893703	-0.0400500078725919	0.056507845130466	0.0246317331553898	-0.0305679133494709	-0.0794425602338685	0.0183067335349268	0.0249356675335824	0.0195760722625797	-0.0290704891279347	0.0682226336530941	0.0248192991420489	0.0181160885864839	-0.0308517778008704	0.0670839549738382	0.0249832277858103	0.00101054289338991	FALSE
Sprouts intake	104310	104310	Categorical single	100017	Online follow-up > Diet by 24-hour recall > Fruit/vegetables yesterday	100103	ordcat	9677	0.46427414003459	0.100418698686117	-0.168612564313673	0.370036729711532	0.137221089110778	0.0228581881069576	FALSE	ordcat	58201	0.223338182344624	-0.00221607779800641	-0.00578294623203813	0.0013514365872939	0.00181948525812696	0.0122085995510275	FALSE	ordcat	59287	0.155993918442346	0.0713058685312409	-0.190711459350865	0.333950770587361	0.133680460282627	0.0570619432752108	-0.206771651850527	0.321238735418546	0.134520504606791	0.297976649509432	0.0487795080734498	0.549745746920625	0.127655130572264	0.0609648169275533	-0.197621340811985	0.320730887982151	0.132086561279677	-0.0583847627451566	-0.32721046513221	0.209949310009094	0.136869065914554	0.16320689781045	-0.0845624309819236	0.413622649164535	0.126974227779298	0.0959574425601805	-0.159122689648136	0.352722188293498	0.130429238649579	-0.0337193426223831	-0.292270271481122	0.225874831834238	0.132015684702805	0.117440256068996	-0.136766956012328	0.373419277908245	0.129993085054814	0.0117456212290366	-0.247936947622077	0.272316990777813	0.132557653466604	-0.10190901651211	-0.364989881610591	0.166920858058194	0.137166348426061	0.0104816483660703	FALSE
Type of meals eaten: Bought sandwiches	20089	20089.463	Categorical multiple	79	Online follow-up > Diet by 24-hour recall > Meal type yesterday	100105	binary	8833/844(9677)	0.464338376861181	-0.0531496834604951	-0.195744355419566	0.0891661857835949	0.0726595458361917	0.0228615139018225	FALSE	binary	52992/5209(58201)	0.156560194500091	0.00142614407377026	-0.00054669265739187	0.00340026175095397	0.00100685374373374	0.00902262130892765	FALSE	binary	54001/5286(59287)	0.388929547223913	-0.022133515308131	-0.168489408416346	0.124197517890481	0.0746415814269892	0.0959594601896826	-0.0481365853336057	0.240231105897071	0.0735411573947424	0.0328365750995907	-0.11275902804927	0.17848012845873	0.0742727953030322	0.0280618112042254	-0.115124897447143	0.17147216000872	0.0730896282140707	0.0123889452699682	-0.132108370051749	0.157008524837838	0.0737318094944324	-0.0225075170492253	-0.163961059592292	0.119284821650756	0.0722353271831508	0.0437400099961687	-0.0983846765141511	0.186170780641801	0.072569322609489	0.144684070930115	0.00740710934552613	0.282636898951044	0.0701925078023894	0.0372363989409369	-0.10468812735348	0.17948204549888	0.0724711478841739	0.100621911728927	-0.039173799710445	0.240907328309543	0.071429067409524	0.0527733106355768	-0.089675143870147	0.195505440490278	0.0727286746567365	0.0232840456712892	FALSE
Operative procedures - main OPCS4: A73.3 Decompression of peripheral nerve NEC	41200	41200.A733	Categorical multiple	240	Health-related outcomes > Hospital inpatient > Summary Operations	2005	binary	64039/36(64075)	0.464338538392131	0.244693479030788	-0.410781255602284	0.916355854793007	0.335504562547139	0.0228648396966875	FALSE	binary	383041/268(383309)	0.183232379188055	0.00559495939947095	-0.00264026028726134	0.0138773628253863	0.0042107840065542	0.0103997582455534	FALSE	binary	390159/268(390427)	0.198466229244557	-0.14619893228623	-0.804345788844108	0.500524771984812	0.329982976968749	-0.0938995308286066	-0.752050842500362	0.552828776519296	0.32998573876448	0.0619797591637262	-0.553873194795424	0.680912150897158	0.312545371074313	-0.322421308461988	-1.00918568028874	0.342752823582747	0.341654031896564	0.0201848127875465	-0.604807443878704	0.6451771184102	0.316332598278864	0.36264194865034	-0.187862120632826	0.937349963822253	0.285154545589109	0.472803065706413	-0.0700546412160275	1.04223051958003	0.281913171760203	0.0317866893252964	-0.5679565559694	0.63996152419923	0.305843163655581	0.26166791044871	-0.312481595977527	0.852563559550465	0.295129529701598	0.215024746620823	-0.364845990591673	0.809804143748165	0.297531756644191	-0.245200309847916	-0.916854464997751	0.410265650285625	0.335503756345751	0.013005818277265	FALSE
Operative procedures - OPCS4: J33.2 Open removal of calculus from bile duct NEC	41272	41272.J332	Categorical multiple	240	Health-related outcomes > Hospital inpatient > Summary Operations	2005	binary	64060/15(64075)	0.464356998955062	-0.381926050232524	-1.47502248379086	0.638177604136602	0.527112537193305	0.0228681654915525	FALSE	binary	383249/60(383309)	0.854427635279357	0.00162694691864104	-0.0157571998234082	0.0191212855897218	0.00886909179023332	0.042989121049905	FALSE	binary	390364/63(390427)	0.724900316636693	0.0152671551780862	-1.14693841119183	1.17747274141283	0.57741148671948	-1.03240042289901	-2.95308443125343	0.43563256791567	0.816532651296655	0.0110851122882042	-1.15111777558607	1.17328797430821	0.57740999720948	-0.440889205301408	-1.80491888169032	0.812184949186834	0.645549166769893	-0.164086412208088	-1.4083144615618	1.0360926755563	0.605589841837575	-0.514378764276616	-1.87841535810459	0.738703607044763	0.645553367662171	-0.752266470132185	-2.30811282842652	0.58028333233159	0.707153066325523	0.178752538677397	-0.877563528980562	1.28983515982754	0.540122032846289	-0.221953949220096	-1.46617771896369	0.978220548949249	0.605587376809488	-0.228865376349465	-1.47308522469973	0.971304896951348	0.605585113942372	0.382536972380211	-0.637551932526032	1.47562051713127	0.527112025153241	0.038750601513627	FALSE
Operative procedures - secondary OPCS4: E54.4 Excision of segment of lung	41210	41210.E544	Categorical multiple	240	Health-related outcomes > Hospital inpatient > Summary Operations	2005	binary	64060/15(64075)	0.464393460748974	-0.381910523766557	-1.47504262971699	0.638233890632723	0.52714025585097	0.0228714912864175	FALSE	binary	383244/65(383309)	0.993022640547791	-7.44395533272254e-05	-0.0167750276433577	0.0166889746590044	0.00851223098014626	0.0496632705922984	FALSE	binary	390361/66(390427)	0.648166129713739	-0.385612860503862	-1.74965981248339	0.867481756873391	0.645559447032247	0.224783418219623	-0.87744007542189	1.35832654894255	0.556422976427523	-1.08554321182949	-3.00623347695629	0.382500488703111	0.816528327113323	0.120877838520272	-0.981336459921184	1.25441220988402	0.556418053452393	0.179397093348002	-0.922827186246764	1.31294102808721	0.556423411022195	-0.100395702210483	-1.2626186264576	1.0618274011654	0.57742089808345	-0.0572052690751297	-1.21941988503452	1.10500937888753	0.577416279594497	-0.291916207948719	-1.53614727814304	0.90826608383666	0.605591337531631	-0.726814561167194	-2.28267678665836	0.605756711066095	0.707162843232722	-0.451636172606681	-1.81567824885214	0.801452634909258	0.645556423423137	0.385583199285051	-0.634522041887804	1.47868102236331	0.527120156557177	0.0355571109847325	FALSE
Total Lipids in Lipoprotein Particles	23423	23423	Continuous		Biological samples > Blood assays > NMR metabolomics	220	cont	15153	0.464405887200033	-0.0117004701530921	-0.0430520355594682	0.0196510952532839	0.0159947125307315	0.0228748170812824	FALSE	cont	90895	0.505885517428457	-0.000149042087215542	-0.000588160602094692	0.000290076427663609	0.00022404119195628	0.0259497496114661	FALSE	cont	92555	0.661275683316008	0.0142848435737023	-0.017291448810975	0.0458611359583797	0.0161104385796645	0.015476775996495	-0.0165863412397526	0.0475398932327426	0.0163588199214234	0.0257162293165787	-0.0057460018739648	0.0571784605071223	0.0160522437846573	0.0323869516436708	0.00105994421664149	0.0637139590707002	0.015983251703191	0.0215101621030732	-0.0100280902236414	0.0530484144297879	0.0160910302840386	0.010478146251362	-0.0201340654090786	0.0410903579118026	0.0156185580540968	0.0207888974258675	-0.010238184164751	0.0518159790164861	0.0158302275068387	0.00917388951844711	-0.0214666147094186	0.0398143937463128	0.0156329931139262	0.0171717918652863	-0.0140048646556034	0.0483484483861759	0.0159065416509388	-0.00198537281551157	-0.0330255441152129	0.0290547984841898	0.0158369059652098	0.0116555962302379	-0.0196874203056856	0.0429986127661614	0.0159914196591503	0.0360930049433484	FALSE
Treatment/medication code: cozaar-comp 50mg/12.5mg tablet	20003	20003.1141151018	Categorical multiple	4	UK Biobank Assessment Centre > Verbal interview > Medications	100075	binary	64024/19(64043)	0.464525698973302	0.337712628415573	-0.566919140323207	1.2868624776639	0.464723982477151	0.0228781428761474	FALSE	binary	382931/92(383023)	0.833152045648741	0.00150785594069918	-0.0125181824747141	0.0156040282542102	0.00715949763182998	0.041976774304956	FALSE	binary	390043/95(390138)	0.0425335914826432	-0.990951432063879	-2.27433185367893	0.0822764611111001	0.583954796890401	0.0709410541503016	-0.777269196626152	0.919151448172481	0.426515537409536	-0.997795145983183	-2.28117509511231	0.0754321050394751	0.583954501569892	-0.0326181371471727	-0.880815218587279	0.815579031554573	0.426508507036452	-0.761528248324888	-1.91665080896624	0.249989991924911	0.539449207942596	-1.3956458202951	-2.88228547931452	-0.231600389997772	0.651408238508388	-0.376128670083813	-1.3252681664844	0.528491049282626	0.464757209513757	0.264740762375932	-0.494278659571396	1.06066647876455	0.391786847546977	-0.819351916316889	-1.97447096816302	0.192161803831879	0.539447035017237	-0.246077851358398	-1.15478779068775	0.636274340880023	0.449567288897897	-0.337260395240567	-1.28640364033542	0.567363550630635	0.464759343593723	0.00341003543462094	FALSE
Operative procedures - OPCS4: F24.1 Biopsy of lesion of tongue	41272	41272.F241	Categorical multiple	240	Health-related outcomes > Hospital inpatient > Summary Operations	2005	binary	63810/265(64075)	0.464542923376703	0.0900742619941676	-0.151350722927778	0.3321554477126	0.123195857644941	0.0228814686710124	FALSE	binary	381695/1614(383309)	0.608589048003815	-0.000876710255533196	-0.00423146894642927	0.00247982622303853	0.0017118869282593	0.0309359350716629	FALSE	binary	388791/1636(390427)	0.329175123322	-0.0679293293639185	-0.311074856939857	0.174401267185666	0.123697070187417	-0.007585860656916	-0.25020784147376	0.234301176501833	0.123451452415647	-0.171626646238986	-0.421861833514083	0.0767245495997082	0.127028136458334	0.0494636516322907	-0.182941920037495	0.282620761217266	0.118635079275563	-0.0176043854486109	-0.257634911786773	0.222072624703068	0.122230983220032	0.0781817353680374	-0.148333754984252	0.30628061493882	0.115850974453371	-0.0297381737457264	-0.265516178395681	0.206304622014343	0.120226031048652	-0.0515306582662883	-0.285566262989626	0.183019899206024	0.11940358672432	0.0913175086865392	-0.138385725193689	0.322157177337945	0.117358698760715	-0.214630414628357	-0.463579649791114	0.0326281963301209	0.126423410055547	-0.0905362418259056	-0.332604443736324	0.150875554542266	0.12318961918505	0.0201605494553568	FALSE
: oesophageal cancer	20001	20001.1017	Categorical multiple	3	UK Biobank Assessment Centre > Verbal interview > Medical conditions	100074	binary	64007/36(64043)	0.464547555071533	0.244624143563113	-0.410969843495772	0.916400662732631	0.335572127111838	0.0228847944658773	FALSE	binary	382842/181(383023)	0.42919729270038	-0.0040302843892901	-0.0140379291516354	0.00596728219325544	0.00509809744461307	0.0222953721291659	FALSE	binary	389954/184(390138)	0.946108476209585	-0.407520974323677	-1.13080461681843	0.280881177025638	0.356438869366901	-0.211567920105875	-0.898513842900834	0.453799914918947	0.34175452266849	-0.416278530828176	-1.13956031252452	0.272121410368206	0.356437815938551	-0.25509397228207	-0.926913130360052	0.400545232882109	0.33559248077089	-0.255868641654642	-0.942808528777675	0.409492845546451	0.341751232160143	-0.260147786494667	-0.918451049605692	0.386738065061262	0.330065124618497	-0.106280989597956	-0.74144142994818	0.525476205639109	0.320550656911955	-0.620083736136176	-1.36550850772905	0.0821359192360273	0.365308774240596	-0.31644512991666	-1.003374939853	0.34890556783217	0.34174573097977	-0.478094213749285	-1.20136693098984	0.210295677891065	0.35643270895765	-0.245346758130189	-0.917169442840764	0.410295912083135	0.335594296255894	0.0478848593551774	FALSE
Date H25 first reported (senile cataract)	131164	131164	Date		Health-related outcomes > First occurrences > Eye and adnexa disorders	2407	binary	60249/3826(64075)	0.464597284804325	0.0249447305976115	-0.0419131839966742	0.0918054462664514	0.0341086607779553	0.0228881202607423	FALSE	binary	360575/22734(383309)	0.130030282079174	-0.00072623312644575	-0.00166629799778454	0.000213946551689181	0.000479638506527863	0.00772966672422725	FALSE	binary	367221/23206(390427)	0.911181170895367	0.00609721818991696	-0.0610122386540868	0.0731963617135282	0.0342337196855783	0.0105102568403593	-0.0574063599384476	0.0783879554316292	0.0346381591473912	-0.0210653829021106	-0.0884226635749267	0.0462706785321508	0.0343573560215929	-0.00795905945929073	-0.0743444000731384	0.0584405889777054	0.0338706345342186	-0.0448226345976367	-0.112770934105875	0.0230820993257177	0.0346530878727726	-0.0214921538367138	-0.0870541470237114	0.0441117871627034	0.0334576755837974	-0.0192593580476202	-0.0853856793269096	0.0468898969809506	0.0337407022252046	-0.0284237034664749	-0.0938039961565493	0.0370048119451189	0.0333666143180068	0.00687790549663607	-0.0593585534054355	0.073134473396765	0.0337961703834322	-0.0242596256984417	-0.0906478784519981	0.0421419463223653	0.0338718600999838	-0.0249771186200363	-0.091831522578665	0.0418741171192407	0.034105427580807	0.0465374688306575	FALSE
Operative procedures - secondary OPCS4: Z57.1 Gluteus	41210	41210.Z571	Categorical multiple	240	Health-related outcomes > Hospital inpatient > Summary Operations	2005	binary	64039/36(64075)	0.464642763779176	0.244563942066892	-0.411008690790558	0.91631905472194	0.335560844123054	0.0228914460556073	FALSE	binary	383075/234(383309)	0.888384771729563	0.00063022065590663	-0.0081677766630115	0.00944992141330316	0.00449078049466957	0.044556207908824	FALSE	binary	390190/237(390427)	0.388995580460495	-0.0343379780182454	-0.669405102062581	0.597324831367918	0.320504308872061	-0.222015921858057	-0.908859579373607	0.443242658669407	0.341702027157219	-0.346221629831482	-1.05007914769937	0.329874450963102	0.348596343485577	-0.0861279973685024	-0.721187255978364	0.545526829875484	0.320500165750613	0.459081422417134	-0.0956873928611104	1.03674842328172	0.286967304406453	-0.103609923290798	-0.728668124307816	0.521448501085626	0.316367902547353	-0.164437900735993	-0.810491352348897	0.474426433602629	0.325028135803187	-0.216010051725978	-0.862057265466735	0.422847870237357	0.325024826383937	0.186341790180515	-0.399753755487053	0.785357254226229	0.30014912300735	0.0501354675616975	-0.557405919569917	0.663553189281703	0.309099941672695	-0.243659943658784	-0.91538377813444	0.411879238649633	0.335544220587308	0.0232862329935693	FALSE
Operative procedures - OPCS4: Z57.1 Gluteus	41272	41272.Z571	Categorical multiple	240	Health-related outcomes > Hospital inpatient > Summary Operations	2005	binary	64039/36(64075)	0.464642763779176	0.244563942066892	-0.411008690790558	0.91631905472194	0.335560844123054	0.0228947718504723	FALSE	binary	383075/234(383309)	0.888384771729563	0.00063022065590663	-0.0081677766630115	0.00944992141330316	0.00449078049466957	0.0445583664306683	FALSE	binary	390190/237(390427)	0.388995580460495	-0.0343379780182454	-0.669405102062581	0.597324831367918	0.320504308872061	-0.222015921858057	-0.908859579373607	0.443242658669407	0.341702027157219	-0.346221629831482	-1.05007914769937	0.329874450963102	0.348596343485577	-0.0861279973685024	-0.721187255978364	0.545526829875484	0.320500165750613	0.459081422417134	-0.0956873928611104	1.03674842328172	0.286967304406453	-0.103609923290798	-0.728668124307816	0.521448501085626	0.316367902547353	-0.164437900735993	-0.810491352348897	0.474426433602629	0.325028135803187	-0.216010051725978	-0.862057265466735	0.422847870237357	0.325024826383937	0.186341790180515	-0.399753755487053	0.785357254226229	0.30014912300735	0.0501354675616975	-0.557405919569917	0.663553189281703	0.309099941672695	-0.243659943658784	-0.91538377813444	0.411879238649633	0.335544220587308	0.0232884203158493	FALSE
Operative procedures - OPCS4: G45.2 Fibreoptic endoscopic ultrasound examination of upper gastrointestinal tract	41272	41272.G452	Categorical multiple	240	Health-related outcomes > Hospital inpatient > Summary Operations	2005	binary	63912/163(64075)	0.464821154651641	-0.114819931743569	-0.424691938084106	0.192919621101967	0.157246199819911	0.0228980976453372	FALSE	binary	382345/964(383309)	0.610340661483582	0.00112837168423176	-0.00321007481701172	0.00547293747074635	0.00221465578812339	0.0310417026420307	FALSE	binary	389437/990(390427)	0.567968636673105	-0.0916182258203123	-0.420974881949535	0.235753541365965	0.167162338722703	0.207025720654978	-0.100760368974355	0.51694357973981	0.157269709778874	0.000260723317183333	-0.32001245127559	0.320309019736653	0.163004504382911	0.0304815476686805	-0.283116179406076	0.345120427101437	0.159940644400451	0.172377618163149	-0.134493919270965	0.481548434722394	0.156848176137532	-0.0254966117667691	-0.338054371153311	0.288295470489136	0.159462104257785	0.101221177098776	-0.204744876493417	0.409650239098605	0.156430210491888	0.0930691388572223	-0.209516333107733	0.398736757633398	0.154871990224615	0.16843235629763	-0.13417055581892	0.474117241271048	0.154880901139517	-0.114986526473078	-0.440241890697922	0.209080655915364	0.165285654508607	0.115116574543246	-0.192647266125987	0.425012394757838	0.157258330822241	0.0319217813552649	FALSE
Operative procedures - main OPCS4: M53.5 Partial removal of tension-free vaginal tape	41200	41200.M535	Categorical multiple	240	Health-related outcomes > Hospital inpatient > Summary Operations	2005	binary	64060/15(64075)	0.464990917542601	-0.381441870249508	-1.47466356619021	0.638804574968827	0.527192192186656	0.0229014234402022	FALSE	binary	383239/70(383309)	0.903544334773658	0.000995205142250297	-0.015106448894262	0.0171759584741037	0.0082134274069491	0.0452944223795545	FALSE	binary	390356/71(390427)	0.418044848121909	0.0107912285952643	-1.15149245029144	1.17307491530367	0.577454302914553	0.466386067362533	-0.553800240251974	1.55955465089932	0.527161317220733	-0.399312031966747	-1.76340670872591	0.853838650641725	0.645588466156026	-0.443293261223802	-1.80738483819285	0.809853763398842	0.645586576716681	0.0117738917632423	-1.15051093930556	1.17405873422585	0.577454939280216	-1.21457507047164	-3.13529951533851	0.253524307393912	0.816569826289519	0.226470744425653	-0.829933002652925	1.33763279335491	0.540167381536198	-0.515680702152167	-1.87976789388147	0.737461142685879	0.645583902723712	-0.22599408247899	-1.47028557401169	0.974253074054476	0.605626100884688	0.243445369461254	-0.812959773026934	1.3546086773198	0.540168105405818	0.376904474629874	-0.643284366235846	1.47007527947746	0.527162608081978	0.0246554967408898	FALSE
Treatment/medication code: furosemide	20003	20003.1140909708	Categorical multiple	4	UK Biobank Assessment Centre > Verbal interview > Medications	100075	binary	63588/455(64043)	0.465028530066878	0.0688968923148514	-0.115958755814544	0.254022524811281	0.0943159330234366	0.0229047492350672	FALSE	binary	380178/2845(383023)	0.60899577914054	-0.000661541421771458	-0.00319585300007966	0.00187388170143237	0.00129320885180881	0.0309532032464169	FALSE	binary	387234/2904(390138)	0.206627717305973	-0.0587268870536161	-0.245451515097374	0.127541654722919	0.0950839734719811	-0.0408106446605239	-0.229269274472332	0.14699325667144	0.0959162244013427	0.0658086531710967	-0.114572235936152	0.246456396969854	0.0920382558968541	0.0707344080373977	-0.10728649755553	0.249282985210251	0.0909028883923092	0.171607968161078	-0.00478314352095593	0.348710033075089	0.0901196728515641	-0.0290550056054483	-0.208639244932624	0.150879518307792	0.091653668460551	0.0956237805704813	-0.0802487021447108	0.272259649877477	0.089868819386702	-0.0397921210630794	-0.219190054174332	0.139976217148596	0.0915639486167631	-0.0292421757399286	-0.211963027425969	0.153478893557091	0.0931616960138241	0.0331699525459831	-0.145898063652165	0.212648578231646	0.0914062612959745	-0.0685651132933451	-0.253657487395196	0.116257250727746	0.094300310742772	0.013546086880441	FALSE
Operative procedures - main OPCS4: S07.9 Unspecified photodynamic therapy of skin	41200	41200.S079	Categorical multiple	240	Health-related outcomes > Hospital inpatient > Summary Operations	2005	binary	64056/19(64075)	0.46518075977452	0.337219752707152	-0.567412515605964	1.28637003104044	0.464724191543191	0.0229080750299322	FALSE	binary	383141/168(383309)	0.92734673117654	-0.000482883340717373	-0.0108631820461172	0.00991795888856566	0.0052954688770864	0.0463715247798308	FALSE	binary	390257/170(390427)	0.29507837200208	-0.181214859395928	-1.08990427124172	0.701115600478956	0.449555533549091	0.505188487632467	-0.241873752341655	1.29391514113843	0.387059406600159	0.448420489082129	-0.2986345761043	1.23714068434079	0.387055812312284	0.341399903854603	-0.417594369672071	1.13730278882141	0.391773954134103	0.399373016194223	-0.359630365169396	1.19528427005582	0.391778571343107	-0.195586211498867	-1.07125568968148	0.668230629440777	0.437020598150544	0.54057838135841	-0.177374600608911	1.3115911767169	0.375480927374999	0.200400447572466	-0.572002589122892	1.00431544864725	0.397052418610112	0.4588818195267	-0.27746844379086	1.2411213328646	0.382810340705396	0.121385286834642	-0.683532063104121	0.944501607237495	0.409767429446144	-0.338203724599873	-1.28732093085978	0.566391559350108	0.46474375704036	0.0183953803753445	FALSE
Operative procedures - OPCS4: U40.1 Diagnostic intradermal inoculation of skin	41272	41272.U401	Categorical multiple	240	Health-related outcomes > Hospital inpatient > Summary Operations	2005	binary	64060/15(64075)	0.465277105175316	-0.381141185455405	-1.4742284071404	0.638952119546706	0.52711102036721	0.0229114008247971	FALSE	binary	383251/58(383309)	0.348799996321382	-0.00845026748308732	-0.0262812856398293	0.00923276039477249	0.00903051347335451	0.0183625453289587	FALSE	binary	390367/60(390427)	0.583669733024256	0.298006768777891	-0.758334372343077	1.40911200433003	0.540134831264316	-0.628914544270263	-2.18477549666888	0.70365484932107	0.707162553699197	-0.170810386905774	-1.41504824199175	1.02937920504576	0.60559524051017	-0.729535302722474	-2.2853912300617	0.603027377024249	0.707158772870258	0.0123594341884243	-1.14985995779909	1.17457872483219	0.577418854316486	-0.522690411637493	-1.88673231690142	0.730398080511433	0.645556220241966	-0.0603467914170297	-1.22255820427359	1.10186459041149	0.577414470709622	-0.5117516235433	-1.87579111164897	0.741334147396068	0.645554782017674	-0.737143028616916	-2.29299941977206	0.595420247373446	0.707159035426546	-0.739478888423771	-2.29533447925337	0.593083380018821	0.70715847064333	0.376840784589176	-0.643266885730679	1.46994051960762	0.527121303309751	0.032634848418566	FALSE
Operative procedures - main OPCS4: W85.2 Endoscopic irrigation of knee joint	41200	41200.W852	Categorical multiple	240	Health-related outcomes > Hospital inpatient > Summary Operations	2005	binary	63808/267(64075)	0.465408950465063	0.0895640910318038	-0.150959990372907	0.330734529807268	0.122735427725367	0.0229147266196621	FALSE	binary	381438/1871(383309)	0.315185329680177	-0.00159752539574152	-0.00471440528463136	0.0015203129281348	0.00159035103061555	0.0167242272491798	FALSE	binary	388531/1896(390427)	0.224113916514193	0.197093899911482	-0.0290684858804562	0.424771219307859	0.115654063048575	0.224731149812944	-0.00281918520248359	0.453603965123705	0.116311139051723	0.149391640349074	-0.0792120843969972	0.379167374106392	0.116808550275643	0.151264889800755	-0.0745486820095672	0.37864016854275	0.115488467663749	0.0216405534210972	-0.215146751912935	0.258427937041329	0.120671910595213	0.160483316168078	-0.0609888176311173	0.384115751436734	0.113432194055481	0.133527717183449	-0.0919489610389777	0.360612254589483	0.115328811053861	0.0707807159136943	-0.155347098635603	0.298423828943179	0.115636383839382	0.0725542234784776	-0.157519380390101	0.303590026552493	0.117502641027612	0.191133485818393	-0.0318265373491825	0.416050820131995	0.114137548570861	-0.0891974589227738	-0.33038145815676	0.151340125493897	0.122742456879373	0.0145697537075113	FALSE
Treatment/medication code: combivent inhaler	20003	20003.1140864734	Categorical multiple	4	UK Biobank Assessment Centre > Verbal interview > Medications	100075	binary	64017/26(64043)	0.465429564952302	-0.288169645410608	-1.09206556038176	0.484212752711452	0.396990597938044	0.0229180524145271	FALSE	binary	382871/152(383023)	0.0217169132721122	0.0128810884307092	0.00187360825366638	0.0240452679218465	0.00564904371942566	0.00187359696080124	FALSE	binary	389984/154(390138)	0.0382055720549336	-0.431717249156506	-1.43164343662306	0.500237420757218	0.483576994188107	0.312924865840546	-0.474683161466226	1.12586563575759	0.403016526870088	-0.305059061072639	-1.25418317525662	0.599543801139886	0.464747222252406	-0.233861457362483	-1.14255075669299	0.648468865071274	0.449554855794895	0.113495716844529	-0.71140773206262	0.948262836023773	0.417523835841151	0.44641621782291	-0.280288058166351	1.22278490792002	0.378972789081196	-0.845618023770672	-2.00071506513878	0.165867032693482	0.539401686511813	0.326455134507656	-0.420594178583912	1.11517009413344	0.387052529578748	0.342086066625659	-0.416918108967833	1.13799808381806	0.39177859771416	0.600472034593772	-0.109528765877713	1.36660923034604	0.37230037902345	0.289678219987784	-0.482739253070079	1.09360659532052	0.397059382943529	0.00312568353821252	FALSE
Treatment/medication code: aloe vera product	20003	20003.1203	Categorical multiple	4	UK Biobank Assessment Centre > Verbal interview > Medications	100075	binary	63989/54(64043)	0.465760368156531	-0.199291741585752	-0.744974155505809	0.335639666333837	0.274010350496358	0.022921378209392	FALSE	binary	382647/376(383023)	0.580501240455099	-0.0019575040986865	-0.00890092130631638	0.00498903752761371	0.00354162991548491	0.0296429804869625	FALSE	binary	389755/383(390138)	0.351081653437212	0.550148352418312	0.0544939151594204	1.06806380941123	0.257172874560803	0.38327604309824	-0.13857227435144	0.919778626385091	0.268426076631656	-0.0333012072428386	-0.610572467121848	0.541630203570829	0.291933311116898	0.397077486181507	-0.110357964487141	0.923384463572944	0.262244787790396	0.17055623570426	-0.37450344532444	0.72329738898866	0.278320142745423	0.145462831420192	-0.384831152439765	0.6878939990892	0.272032861821765	0.317678559436471	-0.196574298541834	0.848815975901654	0.265171239942665	0.376606054502125	-0.124645052115873	0.89851190922699	0.259583680995682	0.39279379541848	-0.114642257294951	0.91910135383841	0.262245093949067	-0.00506912817214856	-0.568050924046946	0.560064620181943	0.285910029140071	0.198540021643236	-0.336380777698962	0.744212048667871	0.274006407196501	0.0213285795529113	FALSE
Operative procedures - secondary OPCS4: Z69.5 Lateral condyle of humerus	41210	41210.Z695	Categorical multiple	240	Health-related outcomes > Hospital inpatient > Summary Operations	2005	binary	64060/15(64075)	0.465842548254706	-0.38066396879509	-1.47375645838262	0.639435396338976	0.52711271389061	0.022924704004257	FALSE	binary	383241/68(383309)	0.779825504115252	-0.00232662555834008	-0.0186775198291161	0.0140343679509688	0.00832152228512562	0.0392829390433431	FALSE	binary	390358/69(390427)	0.242851989989342	0.164543966154675	-0.93766377597829	1.29807199836188	0.556414710697792	0.0665126070703382	-1.09569910366805	1.22872431121723	0.577414872564149	0.16910630373293	-0.933104235846713	1.30263714043075	0.556416248354663	-0.217574120042087	-1.46179893955603	0.982601485873438	0.605587981544734	-0.679982822015914	-2.23583686440867	0.652577255385205	0.707158383523404	0.489709329464911	-0.476710223606583	1.55556020381247	0.50758809199017	-1.15814035061435	-3.07882244155474	0.309889770107299	0.81651876171619	0.0498617880276407	-1.05233994711518	1.18338429159878	0.556411551926038	-0.736901049622654	-2.29275153192722	0.595654270005491	0.707155831406405	-0.740765202283056	-2.29661536946882	0.591789732116662	0.707155597418244	0.378498591143119	-0.641597081157399	1.47158792335189	0.527115432724823	0.0155977951791417	FALSE
Operative procedures - OPCS4: Z69.5 Lateral condyle of humerus	41272	41272.Z695	Categorical multiple	240	Health-related outcomes > Hospital inpatient > Summary Operations	2005	binary	64060/15(64075)	0.465842548254706	-0.38066396879509	-1.47375645838262	0.639435396338976	0.52711271389061	0.022928029799122	FALSE	binary	383241/68(383309)	0.779825504115252	-0.00232662555834008	-0.0186775198291161	0.0140343679509688	0.00832152228512562	0.0392850975651874	FALSE	binary	390358/69(390427)	0.242851989989342	0.164543966154675	-0.93766377597829	1.29807199836188	0.556414710697792	0.0665126070703382	-1.09569910366805	1.22872431121723	0.577414872564149	0.16910630373293	-0.933104235846713	1.30263714043075	0.556416248354663	-0.217574120042087	-1.46179893955603	0.982601485873438	0.605587981544734	-0.679982822015914	-2.23583686440867	0.652577255385205	0.707158383523404	0.489709329464911	-0.476710223606583	1.55556020381247	0.50758809199017	-1.15814035061435	-3.07882244155474	0.309889770107299	0.81651876171619	0.0498617880276407	-1.05233994711518	1.18338429159878	0.556411551926038	-0.736901049622654	-2.29275153192722	0.595654270005491	0.707155831406405	-0.740765202283056	-2.29661536946882	0.591789732116662	0.707155597418244	0.378498591143119	-0.641597081157399	1.47158792335189	0.527115432724823	0.0155999825014218	FALSE
Operative procedures - OPCS4: E09.1 Excision of lesion of external nose	41272	41272.E091	Categorical multiple	240	Health-related outcomes > Hospital inpatient > Summary Operations	2005	binary	63287/788(64075)	0.465949333546163	-0.0523817331421398	-0.193401645158545	0.0884097405866746	0.0718635105528484	0.022931355593987	FALSE	binary	378676/4633(383309)	0.429354828509518	0.000803064858460203	-0.00118828994335679	0.00279557166494479	0.00101619232133769	0.0223061647383872	FALSE	binary	385714/4713(390427)	0.618151477667409	-0.0261834506451637	-0.171251063126058	0.118728466441248	0.073938893477059	-0.0034369372782041	-0.149613253145373	0.142485105333376	0.0744788374865056	-0.0585733887513415	-0.20460751989413	0.0872164152908984	0.0744087506050536	0.0532523356453561	-0.0869976737578648	0.193775402968374	0.0715935930171788	0.0202529059705591	-0.123289835148392	0.163778215755333	0.0731973124407666	0.0793510240201232	-0.0577805803465391	0.217024586413346	0.0700729594600626	-0.0343784876008175	-0.176825850006158	0.108145834626929	0.0726630453597241	-0.0392034459902832	-0.179923558951394	0.101744882374893	0.0718214758030304	0.0653885500978452	-0.0744457574061224	0.205532420888669	0.0713910692423206	-0.0123984012837373	-0.154481335790266	0.129794563770139	0.0724858538014025	0.0522008078439769	-0.0885651293253686	0.193194942989055	0.0718450353834807	0.0342950260291351	FALSE
Volume of grey matter in Putamen (left)	25882	25882	Continuous		UK Biobank Assessment Centre > Imaging > Brain MRI > T1 structural brain MRI > Regional grey matter volumes (FAST)	1101	cont	5926	0.466031370370249	-0.0186163823029546	-0.0686970883595811	0.0314643237536718	0.0255466277797669	0.0229346813888519	FALSE	cont	35309	0.00462943953009597	0.0010156931547391	0.000312667896670434	0.00171871841280776	0.000358680650126978	0.00072958038335348	FALSE	cont	35931	0.172010882039383	-0.019501246090941	-0.0702059989419273	0.0312035067600454	0.0258693754352907	-0.0292923058400986	-0.0807068516126511	0.0221222399324538	0.0262315091315789	-0.0276671759612014	-0.0779061480183633	0.0225717960959606	0.0256317358147723	-0.00323140351406731	-0.0530850592821909	0.0466222522540563	0.0254351488839226	-0.0183665323717676	-0.0690167689097175	0.0322837041661824	0.0258415614160916	-0.0011626554689508	-0.0500407260626828	0.0477154151247812	0.0249374089734332	0.0184252946998304	-0.0309469493145309	0.0677975387141916	0.0251895344060523	0.0173940525587521	-0.0319206429246816	0.0667087480421858	0.0251601733606156	0.0282945188925074	-0.0215541130365994	0.0781431508216142	0.0254325857400289	0.0298857935167149	-0.0197690022762689	0.0795405893096988	0.0253336912676897	0.0183613014206332	-0.031669451349471	0.0683920541907374	0.0255255031125719	0.0113981364014174	FALSE
Operative procedures - main OPCS4: T74.8 Other specified other operations on tendon	41200	41200.T748	Categorical multiple	240	Health-related outcomes > Hospital inpatient > Summary Operations	2005	binary	64036/39(64075)	0.466073893563388	-0.234534798898189	-0.881641007086514	0.395272119582898	0.323022370440298	0.0229380071837169	FALSE	binary	383111/198(383309)	0.932351316631862	-0.000414212762026475	-0.00997765173221398	0.00916732538329703	0.00487932914035823	0.0465981695734761	FALSE	binary	390226/201(390427)	0.476915425806982	-0.254922354299119	-0.996904332043942	0.463572823647299	0.368515977769904	-0.280930682752137	-1.04452931457267	0.450851107485018	0.37711232819175	0.271897103937511	-0.35790467065352	0.918998462821818	0.323019961701147	-0.0957522151175867	-0.787671244657288	0.59140127131892	0.348401428003716	-0.108658501060288	-0.815260594152416	0.587773872667586	0.35433374748046	0.0501641080477433	-0.596546262425055	0.708298091044768	0.329975736559724	0.0523876379544786	-0.603995853702954	0.716789964237237	0.333939602619265	0.151543536810004	-0.478246550045796	0.798633814662654	0.3230138470947	-0.309965986343662	-1.05194309324943	0.40852400985367	0.368509396881237	-0.578806164172307	-1.39699526204455	0.185883449505886	0.398524854614047	0.234024342405663	-0.39577339464425	0.88112184060696	0.323017860767234	0.0276849380987795	FALSE
Job coding	22601	22601.52142581	Categorical single	497	Online follow-up > Work environment > Employment history	130	binary	15667/17(15684)	0.466109603317896	0.356841872225304	-0.601425056677565	1.37106362148955	0.493487884086699	0.0229413329785819	FALSE	binary	94076/45(94121)	0.91645019169981	-0.00107404882562674	-0.0211885632648637	0.0191079538382402	0.0102371315567599	0.045836211362459	FALSE	binary	95817/46(95863)	0.0110272586025167	-1.59314184252493	-3.46654069325111	-0.258709092669936	0.775053678800999	-2.18990914869166	-5.10006114469484	-0.536307653039221	1.04916199594782	-17.6912918108146	-432.322511659169	44.2964507971571	1338.33382128472	-1.23070821558529	-2.72669674348483	-0.0450830012113862	0.658808025917076	-0.479465399366613	-1.5587881338238	0.512497839532712	0.517086056991841	-1.00948172776044	-2.30390615948005	0.0868696775265653	0.592176425161752	-0.959279882755862	-2.2537234457946	0.137097549721988	0.592188673604081	-1.73568228668035	-3.60904765327494	-0.401315344057274	0.775027063953533	-1.6511083914401	-3.52448923926588	-0.316709225346888	0.775039620923138	-0.703622968710715	-1.87110461895804	0.332338739904201	0.548370611624281	-0.356994194889178	-1.37126460439019	0.60132763996517	0.493515642907265	0.00115490616387419	FALSE
Operative procedures - OPCS4: J69.9 Unspecified total excision of spleen	41272	41272.J699	Categorical multiple	240	Health-related outcomes > Hospital inpatient > Summary Operations	2005	binary	64049/26(64075)	0.466232815982028	-0.287653873119794	-1.09155146080945	0.484730374675704	0.396997663901191	0.0229446587734469	FALSE	binary	383131/178(383309)	0.230287163359774	0.00618956463658628	-0.00391505191430493	0.0163701169654999	0.00516893346847373	0.0126187187014333	FALSE	binary	390245/182(390427)	0.78481223767339	0.184407754429156	-0.620492375798429	1.00750748505259	0.409689272090293	0.155124720728589	-0.669749976609286	0.989863601103573	0.417437605908708	-0.0833658142477454	-0.959016155274288	0.780431352852701	0.43689113565201	0.206732527937668	-0.5808335400968	1.01963358176445	0.402928069869013	0.619299926605017	-0.0986365032848485	1.39029800337239	0.37541290348066	0.492807904773333	-0.225120864327747	1.26379935097001	0.37540844991655	0.377243925292519	-0.36977817204899	1.16593418615615	0.386977766028734	0.488844018918171	-0.22907757141695	1.25982910835619	0.375404972811755	0.129852487259354	-0.675044413558245	0.952949104649763	0.409683202073847	0.389011398182062	-0.358011674082121	1.17770254437529	0.386978443021363	0.28892372316486	-0.483462914970493	1.09282345756343	0.396980496589457	0.041250710879741	FALSE
Operative procedures - secondary OPCS4: V11.2 Internal fixation of maxilla NEC	41210	41210.V112	Categorical multiple	240	Health-related outcomes > Hospital inpatient > Summary Operations	2005	binary	64060/15(64075)	0.466344340202282	-0.38024136895569	-1.47334001066194	0.63986506272998	0.527114577110733	0.0229479845683118	FALSE	binary	383241/68(383309)	0.2699408316751	0.00922796555539817	-0.00713925835369704	0.0258631319529817	0.00839509961215805	0.0145139008806769	FALSE	binary	390357/70(390427)	0.810603014169732	-0.39379101518141	-1.75783003530236	0.859293427268932	0.645457663126486	-0.624218661744052	-2.18006898589153	0.70834448062322	0.706840198619049	-0.387706266196291	-1.75174828301479	0.865381878153718	0.645459853735258	0.253564284099867	-0.802761707727466	1.36465622037831	0.540103956837462	0.169680663897032	-0.932527423739015	1.30320887011721	0.556390617302456	-0.114337164315659	-1.27654170439687	1.04786733151261	0.577377282207878	-0.463686879946392	-1.82772083168567	0.789391276081902	0.645420334931486	0.30209941814487	-0.717991440598517	1.3951849865464	0.527090320562343	-0.22507841704443	-1.46930479290627	0.975097995718239	0.60554097667949	-0.231574451628548	-1.4758005584119	0.968601637322289	0.605539544347145	0.381868136458479	-0.638227028214389	1.47495736955089	0.527092821050261	0.0423356227306531	FALSE
Job code at visit	20277	20277.5231	Categorical single	2	UK Biobank Assessment Centre > Verbal interview > Employment	100073	binary	41266/131(41397)	0.466404875808189	-0.127845977255253	-0.474449683108236	0.216064037338369	0.175725580038577	0.0229513103631768	FALSE	binary	248562/684(249246)	0.370659414391079	0.0023592370336755	-0.00280378309366105	0.00753414033950475	0.00263654584985096	0.0194310136418581	FALSE	binary	253094/698(253792)	0.545688705801447	-0.0547837184964567	-0.418632421185836	0.307593359851158	0.18476604183966	-0.257190296950414	-0.651153983018241	0.128662700379744	0.198313025629451	-0.145639625152147	-0.521702418236941	0.226309551629906	0.190276146008345	-0.0413071998080425	-0.39818832737929	0.315573894074396	0.181611891857947	-0.0360817335598234	-0.398116186328686	0.324868136745374	0.183945908798136	-0.149144337520011	-0.509353394558333	0.210353635675127	0.183116083538684	0.00504647067945248	-0.345653319856658	0.357036221294327	0.178808816686196	-0.307857984772297	-0.686135444220587	0.0658017342883427	0.191267829316304	-0.151704334447394	-0.519326406224923	0.213629213460854	0.186468245914082	0.0402771031273483	-0.30758659724702	0.390017725513176	0.177521198398501	0.12794350936312	-0.215958363497162	0.474539216332638	0.175721518722206	0.0309265497178354	FALSE
Operative procedures - secondary OPCS4: E02.2 Reconstruction of nose NEC	41210	41210.E022	Categorical multiple	240	Health-related outcomes > Hospital inpatient > Summary Operations	2005	binary	64056/19(64075)	0.466490643283784	0.336260513621182	-0.568439565457783	1.28547297219443	0.464797524378926	0.0229546361580418	FALSE	binary	383171/138(383309)	0.336218233160147	-0.00561555121695138	-0.0170953907997824	0.00583354535661387	0.00584114239711312	0.0177452080815058	FALSE	binary	390285/142(390427)	0.887036438900759	0.0228024793375409	-0.825416301614765	0.871021387723711	0.426504512015704	0.315091209503738	-0.472563339261431	1.12807571094129	0.40302684055653	-0.0798799745787537	-0.955596914180281	0.783985643541323	0.437030689500356	0.135390927394889	-0.669575248498542	0.958553960848997	0.409778334590808	0.116898176606078	-0.708047125089749	0.95170621282873	0.417531435422565	0.398524917305334	-0.337874316530103	1.18080794335994	0.382821227231961	0.110794512424238	-0.694169031314074	0.933954985506169	0.409776871003246	0.0571956474181836	-0.747761973513362	0.880350410628809	0.409773796176264	-0.229319054251741	-1.13804797746592	0.653053522647952	0.449559913876207	-0.140641491430808	-1.01635156537121	0.723216967239991	0.437026401019164	-0.337518797863202	-1.28667505041469	0.567119533968878	0.464746649921298	0.0454613062688657	FALSE
Operative procedures - OPCS4: T62.1 Total excision of bursa	41272	41272.T621	Categorical multiple	240	Health-related outcomes > Hospital inpatient > Summary Operations	2005	binary	64049/26(64075)	0.466717325310583	-0.287344359734002	-1.09124632612213	0.48504465720673	0.396992368190353	0.0229579619529067	FALSE	binary	383158/151(383309)	0.557642035294963	-0.00327474899306655	-0.0142366183104871	0.007682430576895	0.00558432282510662	0.0285356587808669	FALSE	binary	390271/156(390427)	0.529441699110309	0.182435811874472	-0.622452281438139	1.00552412611999	0.409752548756996	0.0680509747273126	-0.780090892835955	0.91619285261511	0.42647914143167	0.100188354480255	-0.724670087061739	0.934911356433424	0.417500882813352	0.457819389145745	-0.278487107207643	1.24001993145051	0.382788832921309	0.259984071665963	-0.527576623596938	1.07288029251917	0.402992874042771	-0.310226663969781	-1.21888020136601	0.572065750664489	0.449536152327752	0.251711119119744	-0.520659302875094	1.05559600014375	0.397036124429194	0.490474609747511	-0.227434432127563	1.26144920378718	0.375459631090089	-0.240562130186835	-1.14921696332903	0.641731648946989	0.449536937941956	-0.248368528224346	-1.15702136181741	0.633923118050795	0.449535827962938	0.287611961710491	-0.484762057418374	1.09150017467206	0.397037957123721	0.030134739052452	FALSE
Operative procedures - OPCS4: M02.5 Nephrectomy NEC	41272	41272.M025	Categorical multiple	240	Health-related outcomes > Hospital inpatient > Summary Operations	2005	binary	63940/135(64075)	0.466859164673417	0.125460357154345	-0.212569781367064	0.465467238978973	0.172560534675342	0.0229612877477717	FALSE	binary	382531/778(383309)	0.951229895114168	0.00015067538466384	-0.00467617273929101	0.004983203219296	0.00246356805391167	0.0475392850975652	FALSE	binary	389633/794(390427)	0.572474829031393	-0.0705503031900843	-0.409038043723958	0.266269278854794	0.171869099033682	-0.133311981011273	-0.483506033555799	0.212830515205735	0.177193512854964	-0.225048518698267	-0.57904304380614	0.124103341453822	0.178916770005128	-0.0342424097536777	-0.364336131794509	0.295851335027111	0.168038795080602	-0.0509523467030338	-0.387950646271948	0.28467699388272	0.171190412661489	-0.257064134570228	-0.601924825184851	0.0848331962922698	0.174768363755883	-0.210108543616922	-0.554975417768648	0.131794985530798	0.17477163134668	-0.21312214098952	-0.553118502886578	0.124897162029322	0.172554729446067	0.107667059561192	-0.209933681813343	0.427690896877031	0.162319915590368	0.00795932103815399	-0.317210577982157	0.334092822620307	0.165787430948715	-0.125192040716557	-0.465204090681577	0.212843196560394	0.17256292755558	0.0321208276827508	FALSE
Operative procedures - OPCS4: E49.5 Diagnostic fibreoptic endoscopic examination of lower respiratory tract with biopsy, lavage and brush cytology of lesion of lower respiratory tract	41272	41272.E495	Categorical multiple	240	Health-related outcomes > Hospital inpatient > Summary Operations	2005	binary	63985/90(64075)	0.466906691753791	0.153679096154528	-0.260412780883103	0.571596827609723	0.21149298811961	0.0229646135426367	FALSE	binary	382753/556(383309)	0.739778867141923	-0.000967276404240631	-0.00667408091937608	0.00474446080166076	0.00291195924669798	0.0374589880849594	FALSE	binary	389865/562(390427)	0.610564983688989	-0.000461259352396656	-0.404701039096463	0.403208953322137	0.205409708096442	0.15182946975012	-0.241127416407726	0.546845386317232	0.200373387819386	-0.169001506827095	-0.59321053344264	0.249850072951085	0.214280526312254	0.0662370216873025	-0.324669894056533	0.459669182770951	0.199454868336903	-0.207685417879907	-0.638789533312873	0.216368546044711	0.217330938674865	-0.0388849184764712	-0.433910388199423	0.3577155438495	0.201296181635507	-0.26494474774028	-0.692509293353062	0.156437271586964	0.215764689142308	-0.130780831597105	-0.534996604537084	0.272865169969348	0.205397282155325	0.139527346983315	-0.24391021792415	0.527190466510696	0.196108307550632	-0.0461802429506123	-0.447980547593076	0.355620085205682	0.204321270436381	-0.15377081835208	-0.571666486489045	0.260298519016233	0.211481543087444	0.0339472417866048	FALSE
Heel bone mineral density (BMD)	3148	3148	Continuous		UK Biobank Assessment Centre > Physical measures > Bone-densitometry of heel	100018	cont	35575	0.466923133590273	0.00747450862300347	-0.0126645261888471	0.0276135434348541	0.010274856939034	0.0229679393375017	FALSE	cont	213319	0.176586802196146	-0.000195011984793335	-0.000477858366122102	8.78343965354316e-05	0.000144311211159585	0.0100349680538767	FALSE	cont	217311	0.197574046441034	-0.0191461546600794	-0.0394890647359428	0.00119675541578405	0.0103791686604525	-0.00555161251978281	-0.0262003693081017	0.0150971442685361	0.0105352148997065	0.0015159201230134	-0.0187969993999357	0.0218288396459625	0.0103638671620063	-0.00174840333998624	-0.0218246236332748	0.0183278169533023	0.010243100702474	-0.00810187850035729	-0.0284564924522777	0.0122527354515632	0.0103851401022533	-0.0147510465787056	-0.0344756297920037	0.00497353663459241	0.0100636917316394	-0.0187669652767938	-0.038738279525488	0.00120434897190052	0.0101895765249456	0.00209795841428884	-0.0176400922958161	0.0218360091243938	0.0100705629914676	-0.0148438242020016	-0.034931586988705	0.0052439385847019	0.0102489898051377	-0.0193390483992082	-0.0393912209557231	0.000713124157306583	0.0102308312919056	-0.00751584560298769	-0.0276733319674726	0.0126416407614972	0.0102845635146367	0.0129511352202634	FALSE
Date E05 first reported (thyrotoxicosis [hyperthyroidism])	130700	130700	Date			2404	binary	63066/1009(64075)	0.467057209246066	-0.0462808792352967	-0.17115682457326	0.0784217758780262	0.0636482429466333	0.0229712651323666	FALSE	binary	377370/5939(383309)	0.326651510638841	0.000883012211756196	-0.000881209761303267	0.00264813853029598	0.000900310160745628	0.017272491797617	FALSE	binary	384362/6065(390427)	0.525464551168098	-0.0257178742449627	-0.15394955597101	0.102408982448091	0.0653760416254831	0.027409957862093	-0.100784538400924	0.155505410998813	0.0653586297258009	-0.0309280113280943	-0.159156983793601	0.0971960763377972	0.065374648356633	0.0144505532870779	-0.110848815947312	0.13987595727861	0.0639402751045501	0.0194654367061789	-0.107392599379479	0.146328804615381	0.0647040108645698	0.0491685447386518	-0.0728742018810571	0.171587111796073	0.0623439010724751	-0.0904846904142881	-0.218317375052143	0.0372714439898893	0.0651797931828727	-0.0104864142840579	-0.134226309404004	0.113498144830833	0.0631755564498205	0.0492822375359269	-0.0748368112600919	0.173619599569044	0.0633621688247628	0.0550531684425064	-0.0687244053214744	0.179075374899347	0.0631948083078342	0.0468530915102148	-0.0778545553222907	0.171733822345331	0.0636506780590803	0.0299356927249661	FALSE
Date H16 first reported (keratitis)	131150	131150	Date		Health-related outcomes > First occurrences > Eye and adnexa disorders	2407	binary	63889/186(64075)	0.467150377015123	-0.106913209772601	-0.396751586466278	0.181139744695693	0.14715884220031	0.0229745909272316	FALSE	binary	382238/1071(383309)	0.265929940241492	0.00233856678438304	-0.00178043310232713	0.00646475413738572	0.00210281122844953	0.0143455361768261	FALSE	binary	389336/1091(390427)	0.664844339130419	0.0498266714353483	-0.245569366535322	0.345713813112482	0.150552742249518	-0.15021103422689	-0.467757367140779	0.163755468640627	0.160740033138374	0.000679456610360741	-0.2984099162792	0.299597503637627	0.152256895991494	0.0100354721281613	-0.284471176991465	0.305189702615561	0.150139730732943	0.0192266285462279	-0.278913004145191	0.317366306864065	0.151819153631029	0.000402261930220854	-0.289162635034603	0.29148583752221	0.147852345043958	0.0399520843761024	-0.250403855144911	0.331689011170549	0.148220438373347	-0.167993625406184	-0.471072267924601	0.134186126388381	0.154083394813997	0.100364136950623	-0.186947735941242	0.38959077120459	0.146812369869279	0.150906654220861	-0.132218583213667	0.436671636724208	0.144871786408029	0.107016776849007	-0.181039669444412	0.396858545525355	0.147157649512134	0.0362329935692725	FALSE
Operative procedures - main OPCS4: S60.8 Other specified other operations on skin	41200	41200.S608	Categorical multiple	240	Health-related outcomes > Hospital inpatient > Summary Operations	2005	binary	64060/15(64075)	0.467323294485019	-0.379412489544656	-1.47251114269723	0.640694108853826	0.527114281691757	0.0229779167220966	FALSE	binary	383227/82(383309)	0.616308733979676	-0.00379785490144198	-0.0186963779058965	0.0110820355817758	0.00757924369602366	0.03128561561043	FALSE	binary	390342/85(390427)	0.941952835659377	0.301257317045157	-0.755061343133247	1.41234234478061	0.540119484856599	-0.339146546949675	-1.70317682368419	0.913928041273962	0.645507383909544	0.417744515549436	-0.602338148155456	1.51082262266393	0.527105016597433	0.370016155564496	-0.650061915294519	1.46309026298122	0.527102651575426	0.170464694579704	-0.931732619402041	1.30398287714584	0.556404894894158	0.0419336705068019	-1.06026040830452	1.17544878325711	0.556402049020964	0.0949165518863143	-1.00727307072072	1.22842745305116	0.556400260305311	0.180276975607868	-0.876033774061489	1.29135486225344	0.540115045050902	-0.446990185218961	-1.81101698299586	0.806079999652322	0.645469210509167	0.107002678691164	-0.995187636966941	1.24051425088082	0.556400732531236	0.381011363197802	-0.639070081422397	1.47408839880025	0.527104369801508	0.0477186228618925	FALSE
Mean thickness of Lat-Fis-post (right hemisphere)	27665	27665	Continuous		UK Biobank Assessment Centre > Imaging > Brain MRI > T1 structural brain MRI > Freesurfer a2009s	197	cont	5961	0.467328754176673	-0.0181816100664126	-0.0672351845331893	0.0308719644003641	0.0250227085835745	0.0229812425169616	FALSE	cont	35529	0.75553007443888	-0.000109574125618078	-0.000799397573507083	0.000580249322270926	0.000351945214563112	0.0381583491624935	FALSE	cont	36160	0.0402624639099119	0.025251701688105	-0.0245580686102726	0.0750614719864825	0.0254127641069658	-0.0233157909886558	-0.0736709041847186	0.0270393222074069	0.0256909960749767	-0.0166716180517243	-0.0659738974006224	0.0326306612971739	0.0251538440656108	0.000756958274092887	-0.0481496930907602	0.049663609638946	0.0249519961034053	0.0076629623793435	-0.042017845158442	0.0573437699171289	0.0253469677743613	-0.0228928201978432	-0.0708089373386751	0.0250232969429887	0.0244466291357575	-0.0328809109375182	-0.0813264612254852	0.0155646393504489	0.0247167440067548	-0.0232560286084281	-0.0716239546329403	0.0251118974160841	0.0246771403891445	-0.0408054188472725	-0.0897701634321348	0.00815932573758971	0.0249816350535041	0.0330193553916488	-0.015716883236374	0.0817555940196717	0.0248650521432957	0.0183423076822016	-0.0307158282506001	0.0674004436150033	0.0250292829804189	0.00326129751957653	FALSE
Types of spread used on bread/crackers: Other type of spread on bread/crackers	20087	20087.195	Categorical multiple	77	Online follow-up > Diet by 24-hour recall > Bread/pasta/rice yesterday	100101	binary	9653/24(9677)	0.46739628829621	-0.299391612271126	-1.14190485494028	0.506021907572988	0.414648696059321	0.0229845683118265	FALSE	binary	58040/161(58201)	0.56999460765977	0.00308232720278647	-0.00754305435886562	0.0137665438067514	0.00542987662492975	0.029163788637541	FALSE	binary	59124/163(59287)	0.958791245027504	0.283737148084888	-0.538544436987078	1.13600755258158	0.421177755934779	0.443906610532712	-0.346567451861324	1.27763759160467	0.408815611615694	0.366713373187147	-0.438586755409921	1.20911636477737	0.414589621144712	-0.144519874168155	-1.06856853827965	0.765042240685034	0.459951452274026	0.457318067845605	-0.320016414537827	1.2832914679208	0.403671363606896	0.216600257639496	-0.588645623578498	1.05895415960472	0.414562227885277	0.346864442496376	-0.443549309654523	1.18054087755308	0.408785202533824	0.406497657892654	-0.359125806970582	1.22550538866509	0.399066983571847	0.130015216384766	-0.711780954134018	0.993486103547554	0.428697632912164	0.267549184992426	-0.537720183122661	1.10992448873891	0.414574131002405	0.296066676009049	-0.509201789039654	1.13844095248285	0.414573615786088	0.048344197033991	FALSE
Operative procedures - secondary OPCS4: S35.8 Other specified split autograft of skin	41210	41210.S358	Categorical multiple	240	Health-related outcomes > Hospital inpatient > Summary Operations	2005	binary	64019/56(64075)	0.467415033866563	-0.1949190170535	-0.730119752221236	0.330295630605876	0.268950346929444	0.0229878941066915	FALSE	binary	383031/278(383309)	0.752863740509961	0.00129691307285157	-0.00677210959868911	0.00938806612862746	0.00411969092345414	0.038037471939216	FALSE	binary	390146/281(390427)	0.290358755442919	0.0593356691091303	-0.492421948084027	0.613079127458561	0.280246855056528	-0.375626707164569	-1.02317352366989	0.242823030056998	0.320274309400834	0.228744182654124	-0.29648056786329	0.763954532514645	0.268951058738224	-0.479911517571139	-1.12744583522965	0.138524485295918	0.320264417681667	-0.303312905012144	-0.924184988235769	0.297451777894106	0.30924258910299	-0.141491042260169	-0.706616366991888	0.421482469284172	0.285901202391662	-0.385864995229851	-1.00672544408545	0.214887155123444	0.309235015263262	-0.109482559984551	-0.667671654703779	0.448706514901542	0.282968988507886	-0.033526783455542	-0.591727555589595	0.524674152230293	0.282975265745959	-0.00704980143313615	-0.558797893278833	0.546684113805442	0.280241805897487	0.195169588483015	-0.330050727689142	0.730375649855589	0.268948698409873	0.0181329017017367	FALSE
	131834	131834	Date		Health-related outcomes > First occurrences > Skin and subcutaneous tissue disorders	2412	binary	63621/454(64075)	0.467419199169919	-0.0686025295735737	-0.254082190793716	0.116383089268708	0.0944416008671107	0.0229912199015565	FALSE	binary	380629/2680(383309)	0.231957153963534	-0.00159176144439207	-0.00420132264526516	0.00101846552411322	0.00133149820394986	0.0126942669659817	FALSE	binary	387700/2727(390427)	0.21371187047425	0.119308635209067	-0.0652994781618258	0.304455719811201	0.0942609128862336	0.145694142935498	-0.0401260466958326	0.331916444399784	0.0948432578984061	0.0553783141819306	-0.131870538773462	0.242860426151339	0.0955275584798614	-0.0329154114900721	-0.222136744631613	0.156305968139306	0.096472293348145	0.028132779792845	-0.161114583973266	0.217380374850217	0.0964856641925367	-0.032241353254564	-0.218185648603515	0.15408185115437	0.0949003124452321	-0.154335329788106	-0.348548608077103	0.0392828876813313	0.0988618194757128	0.0122494435342145	-0.17116487584737	0.196333022093954	0.0936861100887191	0.0225234255429516	-0.164068835651989	0.209422785597508	0.0952120077813092	0.0465010392073364	-0.138271495974409	0.231790243406717	0.0943388749981863	0.0685416898013864	-0.116439808296352	0.254017249206089	0.0944395410094643	0.0139573034690931	FALSE
Mean MD in cingulum cingulate gyrus on FA skeleton (right)	25138	25138	Continuous		UK Biobank Assessment Centre > Imaging > Brain MRI > Diffusion brain MRI > dMRI skeleton	134	cont	5595	0.467517615503812	0.0189845172738095	-0.0322587465673851	0.0702277811150041	0.0261393428221823	0.0229945456964214	FALSE	cont	33361	0.327702624883647	0.000360811392945306	-0.000361782743328059	0.00108340552921867	0.000368663874709803	0.0173221378000345	FALSE	cont	33954	0.653689489141623	-0.0249704997743003	-0.0770101672233719	0.0270691676747713	0.0265503917559331	-0.00589246483950056	-0.0587295017707416	0.0469445720917405	0.0269572058876057	-0.0203680486835151	-0.0720568596375448	0.0313207622705145	0.026371386434606	-0.0030180336504428	-0.0543311948035872	0.0482951275027016	0.0261797316861143	-0.0184292278510407	-0.0703961264316393	0.033537670729558	0.0265132654240348	0.0036190729018388	-0.0465994818447301	0.0538376276484077	0.0256212686839905	0.00381177495358779	-0.0470418846345311	0.0546654345417067	0.0259452961648683	0.0314789254036824	-0.0192697669422937	0.0822276177496585	0.0258917423752873	-0.0139895684201959	-0.0652039258583792	0.0372247890179873	0.0261293224988971	0.0113193398161222	-0.0397586179550919	0.0623972975873362	0.0260597320351042	-0.0199768451496923	-0.0714201770177386	0.031466486718354	0.0262461441680768	0.0357714685681788	FALSE
Area of parsorbitalis (left hemisphere)	27159	27159	Continuous		UK Biobank Assessment Centre > Imaging > Brain MRI > T1 structural brain MRI > Freesurfer DKT	196	cont	5961	0.46758849333794	0.0172879154375972	-0.0293817096311988	0.0639575405063933	0.0238066326561401	0.0229978714912864	FALSE	cont	35529	0.379732870880846	-0.000290683219828512	-0.000939344914182751	0.000357978474525727	0.0003309446495288	0.0198476083577966	FALSE	cont	36160	0.0116301507349284	-0.0327585622029204	-0.079601214959126	0.0140840905532852	0.0238989515010219	0.0550240939616196	0.00766858383152307	0.102379604091716	0.0241606094726434	-0.0103921207643394	-0.0567575132926625	0.0359732717639837	0.023655455064155	0.0327894877588572	-0.0132038439435226	0.078782819461237	0.0234656309805164	0.00443864980058375	-0.0422827223759944	0.0511600219771619	0.0238370745892762	0.0067727142736575	-0.0382890883246727	0.0518345168719877	0.02299036821102	-0.0287464966864934	-0.0743061946358826	0.0168132012628958	0.0232443926128717	-0.0211286647514141	-0.0666153624360623	0.0243580329332341	0.0232071481426303	0.0041812611098008	-0.0418667032583407	0.0502292254779423	0.0234935043683923	0.00244889370197608	-0.0433841765776195	0.0482819639815716	0.0233838661840062	-0.01715907130206	-0.0632948637901819	0.0289767211860619	0.0235383139565845	0.00119646528719542	FALSE
Job coding	22601	22601.54343385	Categorical single	497	Online follow-up > Work environment > Employment history	130	binary	15611/73(15684)	0.467634949204428	-0.170906564356963	-0.638502924404746	0.289890312273334	0.235794991761877	0.0230011972861514	FALSE	binary	93591/530(94121)	0.0107788684054491	0.0076740032226501	0.00177189527436153	0.0136076409339837	0.00301829327601551	0.00117639440511138	FALSE	binary	95326/537(95863)	0.18010618819928	0.0986525883044714	-0.375525583842986	0.57607007737965	0.241637219478891	0.089274366590619	-0.39684977088451	0.575398228821641	0.24683260764927	0.192382742755173	-0.271569057168135	0.662313187865031	0.237178438616486	0.230601084710155	-0.221699347208795	0.691935108109981	0.232076913355475	0.496224338273964	0.067623608168964	0.93991283483748	0.221647949218383	0.150292036143047	-0.299347148212467	0.609643301407054	0.230905534966994	0.344899279510728	-0.0911709794722844	0.794168068617536	0.224941096489673	0.347315353926354	-0.0848368034226246	0.79365095901857	0.223211808800707	0.407003681479837	-0.0251856666595018	0.853373743940709	0.223230310990836	0.56337663330916	0.14576278722891	0.998791326233429	0.216783112194667	0.166114987956079	-0.294707315402517	0.633736897873031	0.23580842998951	0.0118793473030316	FALSE
Volume of G-pariet-inf-Supramar (right hemisphere)	27724	27724	Continuous		UK Biobank Assessment Centre > Imaging > Brain MRI > T1 structural brain MRI > Freesurfer a2009s	197	cont	5961	0.467637520476681	0.0177683445496246	-0.0302035069664284	0.0657401960656777	0.0244709111160433	0.0230045230810164	FALSE	cont	35529	0.376719899439322	0.000302456988413845	-0.000368226885849323	0.000973140862677013	0.000342180279249584	0.0197051459160767	FALSE	cont	36160	0.60877316204056	-0.0541300796665091	-0.102578944655402	-0.00568121467761658	0.024718435155142	-0.013363619305047	-0.0623429273026973	0.0356156886926033	0.0249890652538756	-0.00808250791822102	-0.0560377476535313	0.0398727318170893	0.0244665893415319	-0.00731483983918135	-0.0548852609601915	0.0402555812818288	0.0242702562805562	0.000991351948134747	-0.0473320738078705	0.04931477770414	0.0246544365135898	-0.00278811335749713	-0.0493950636855484	0.0438188369705541	0.0237786969772559	-0.00580222811334031	-0.0529241463866871	0.0413196901600064	0.0240414317547513	-0.0316438107791511	-0.0786902256434787	0.0154026040851765	0.0240029101893801	-0.0137088480944192	-0.0613357752092562	0.0339180790204178	0.0242990854336149	-0.00181440668005045	-0.0492190710904872	0.0455902577303863	0.0241856878081518	-0.0169761601686877	-0.0646939269878707	0.0307416066504953	0.0243454315212251	0.0338663108622424	FALSE
Mean ISOVF in superior corona radiata on FA skeleton (right)	25464	25464	Continuous		UK Biobank Assessment Centre > Imaging > Brain MRI > Diffusion brain MRI > dMRI skeleton	134	cont	5595	0.467681184775936	-0.0184998468894017	-0.0684532335006684	0.031453539721865	0.0254813725723539	0.0230078488758813	FALSE	cont	33359	0.143155960281424	0.000526139294501787	-0.00017823147960599	0.00123051006860956	0.000359366406692902	0.00837722327749957	FALSE	cont	33952	0.939739713321177	-0.000157560988055037	-0.0508716307266011	0.050556508750491	0.0258740780306482	-0.000639365860185444	-0.0521357816556331	0.0508570499352622	0.0262732272810949	0.00606952918976151	-0.0443026213661869	0.0564416797457099	0.0256996324841497	0.0268852738789675	-0.0231207957336211	0.0768913434915561	0.0255128597218204	0.0298862410873809	-0.0207569134250831	0.080529395599845	0.0258378974183908	0.0240068514706944	-0.0249324944607392	0.0729461974021281	0.0249686223552349	0.00973329349393203	-0.0398290339837426	0.0592956209716067	0.0252864645876212	0.0294425347635395	-0.0200134446769506	0.0788985142040297	0.0252322063230665	0.0213516047029772	-0.0285581780146054	0.0712613874205597	0.0254637346043223	0.0245597820159806	-0.0252170755096963	0.0743366395416575	0.0253959168013864	0.0178259785918363	-0.0323069459539212	0.0679589031375938	0.0255775805075177	0.0476201933592896	FALSE
Date G30 first reported (alzheimer's disease)	131036	131036	Date		Health-related outcomes > First occurrences > Nervous system disorders	2406	binary	63671/404(64075)	0.46772368078676	-0.0728796119117286	-0.270093961210987	0.123776181115013	0.100399587913497	0.0230111746707463	FALSE	binary	381107/2202(383309)	0.456625677621954	0.00109602046120863	-0.00178905502528359	0.00398380651333587	0.00147252897238761	0.0235149369711622	FALSE	binary	388186/2241(390427)	0.35358133933668	-0.0265565034427461	-0.230669495556095	0.177198685068449	0.103960628376658	-0.0405573856102537	-0.248541466910966	0.166584094137922	0.105807169952981	-0.173136558567308	-0.385415982531896	0.0377404406718768	0.107849956674246	-0.213701382036223	-0.425190570717039	-0.00351633868009931	0.107472825588028	-0.0168971808893766	-0.221016529595531	0.186864514472944	0.103963901464854	0.0131712619338389	-0.182968091577994	0.209925846681578	0.100149856642612	-0.074015662682664	-0.27603950957531	0.127904490133552	0.102961980069771	-0.0664223920029345	-0.265204016383854	0.132650972611522	0.101412419305331	-0.0314773485205518	-0.233238129491928	0.17021516399596	0.102837147310036	-0.0940634106147468	-0.297831900310064	0.109384324928083	0.103794615084224	0.0723043984840868	-0.124352997486777	0.269520197298711	0.100399255581572	0.0214663808565554	FALSE
Area of insula (right hemisphere)	26855	26855	Continuous		UK Biobank Assessment Centre > Imaging > Brain MRI > T1 structural brain MRI > Freesurfer desikan white	192	cont	5961	0.467823196018714	0.0167761798549858	-0.0285358748976912	0.0620882346076627	0.0231141227468986	0.0230145004656113	FALSE	cont	35529	0.424253168205314	0.000256299484786816	-0.00037241204893076	0.000885011018504392	0.000320766155905068	0.0220298739423243	FALSE	cont	36160	0.242840222781687	-0.0291470309514163	-0.0745537106771923	0.0162596487743596	0.0231663232703018	-0.0183079435267648	-0.0642117588576156	0.027595871804086	0.0234199600525086	-0.0110638514266948	-0.0560079014541465	0.0338801986007568	0.0229302912765391	0.0413463294334899	-0.00323706538406066	0.0859297242510404	0.022746286296828	-0.0110146593687652	-0.0563037764008833	0.0342744576633529	0.0231063432104901	-0.00108214377833645	-0.0447625657454176	0.0425982781887447	0.0222855928243122	0.0128936308074503	-0.0312694234063602	0.0570566850212607	0.0225318300457062	0.00587842093813625	-0.0382138708519865	0.049970712728259	0.0224957273138518	6.42293873655704e-05	-0.0445721233181534	0.0447005820928845	0.0227733052191495	-0.00808767843745946	-0.0525157246855207	0.0363403678106018	0.0226670280202462	-0.0170661553683323	-0.0617876438012325	0.0276553330645679	0.0228167411584051	0.0155934205345816	FALSE
Job coding	22601	22601.81252835	Categorical single	497	Online follow-up > Work environment > Employment history	130	binary	15667/17(15684)	0.467873978224328	0.355364470747831	-0.602704925151594	1.36940866328349	0.493386878166188	0.0230178262604763	FALSE	binary	93968/153(94121)	0.559401757040458	-0.0032441801460439	-0.0141488004705945	0.00766108266464399	0.0055569457353926	0.0285939388706614	FALSE	binary	95709/154(95863)	0.0542859014790355	-0.083544286197671	-1.00763441050761	0.826060008781355	0.459966720918435	0.755329446857468	0.00941395770745095	1.5626076509954	0.391296588732642	0.490894671874175	-0.28648961773688	1.31691111413884	0.403689529030693	0.384479753356673	-0.405979486335403	1.21819677699597	0.408801508383863	0.0256224752688681	-0.866024576675558	0.917270062846773	0.447725724867975	0.234098828511453	-0.571157727892796	1.07646230675981	0.414560950688947	0.594236523589031	-0.15157953584638	1.40142982194896	0.391248053077332	-0.338570604211476	-1.30238594624441	0.592615382255592	0.474797720853564	-0.148253814583916	-1.07231223362683	0.7613179743573	0.45994947406537	0.565960107705508	-0.189285996886884	1.37880034853475	0.394977961024867	-0.359917316918022	-1.37375659539623	0.597922991025213	0.493261182000107	0.00425434183472593	FALSE
Job code - historical	22617	22617.8125	Categorical single	2	Online follow-up > Work environment > Employment history	130	binary	15667/17(15684)	0.467873978224328	0.355364470747831	-0.602704925151594	1.36940866328349	0.493386878166188	0.0230211520553412	FALSE	binary	93968/153(94121)	0.559401757040458	-0.0032441801460439	-0.0141488004705945	0.00766108266464399	0.0055569457353926	0.0285960973925056	FALSE	binary	95709/154(95863)	0.0542859014790355	-0.083544286197671	-1.00763441050761	0.826060008781355	0.459966720918435	0.755329446857468	0.00941395770745095	1.5626076509954	0.391296588732642	0.490894671874175	-0.28648961773688	1.31691111413884	0.403689529030693	0.384479753356673	-0.405979486335403	1.21819677699597	0.408801508383863	0.0256224752688681	-0.866024576675558	0.917270062846773	0.447725724867975	0.234098828511453	-0.571157727892796	1.07646230675981	0.414560950688947	0.594236523589031	-0.15157953584638	1.40142982194896	0.391248053077332	-0.338570604211476	-1.30238594624441	0.592615382255592	0.474797720853564	-0.148253814583916	-1.07231223362683	0.7613179743573	0.45994947406537	0.565960107705508	-0.189285996886884	1.37880034853475	0.394977961024867	-0.359917316918022	-1.37375659539623	0.597922991025213	0.493261182000107	0.00425652915700599	FALSE
Job coding	22601	22601.91392845	Categorical single	497	Online follow-up > Work environment > Employment history	130	binary	15667/17(15684)	0.468065332350009	-0.35519291807074	-1.36919228664114	0.60282323568145	0.493360447865561	0.0230244778502062	FALSE	binary	94041/80(94121)	0.786423654923452	-0.00208164437884793	-0.0171615827368449	0.0130198562769543	0.00768142557570644	0.0396110343636678	FALSE	binary	95779/84(95863)	0.59809057735525	0.272786130911495	-0.71543819538611	1.30253097780872	0.50444618734377	-0.0427354518644605	-1.17697696796169	1.06022588670154	0.556815247499597	0.268463920038824	-0.719769286748349	1.2982165591997	0.50445068693783	-0.178086017760085	-1.31227984540183	0.924824303786205	0.556788212388956	-0.310101825387466	-1.52836260324487	0.832700406547183	0.585964833567425	-0.949361396360134	-2.4846154816421	0.331460998797326	0.69040456456497	-0.0481408706205249	-1.12080757341143	1.02452658881037	0.534971369944151	0.133844209056402	-0.854331251324479	1.16354336137236	0.504420616482356	-0.601879556227027	-1.94224140330511	0.596239828064929	0.627166217617288	0.231501678657433	-0.756713686307771	1.26124001536213	0.504442026956993	0.355316809613066	-0.602590826509091	1.36921688623015	0.493303238408483	0.0332997943917057	FALSE
Mean thickness of supramarginal (left hemisphere)	27202	27202	Continuous		UK Biobank Assessment Centre > Imaging > Brain MRI > T1 structural brain MRI > Freesurfer DKT	196	cont	5961	0.468153296215542	-0.017718283970095	-0.0656104542459245	0.0301738863057345	0.0244302649353038	0.0230278036450712	FALSE	cont	35529	0.34456566561687	-0.000325560417708869	-0.00100071075613202	0.000349589920714285	0.000344459051726708	0.0181423761008461	FALSE	cont	36160	0.121398703373505	0.0366004765214081	-0.0121464298616802	0.0853473829044964	0.0248704947932298	0.00506676025613494	-0.0442138522456706	0.0543473727579405	0.0251427897188269	0.000135174018779234	-0.0481150704914206	0.0483854185289791	0.0246170997074659	0.00762629154051907	-0.0402367670785344	0.0554893501595725	0.0244195588704311	0.0406614838103695	-0.00795921167915657	0.0892821792998956	0.0248061024532007	-0.0213481710576953	-0.0682418319301147	0.0255454898147241	0.0239249756568676	-0.0059087042182314	-0.0533205009484334	0.0415030925119706	0.0241893266918214	-0.0016272267093572	-0.0489630555585386	0.0457086021398242	0.02415056815452	-0.0337478978089904	-0.0816678100280568	0.0141720144100759	0.0244485653709049	0.0156205830222708	-0.0320756992057455	0.0633168652502872	0.0243344701607533	0.0174083984319422	-0.0306029123072884	0.0654197091711728	0.0244951965643183	0.00839931755544862	FALSE
Treatment/medication code: zumenon 1mg tablet	20003	20003.1140928878	Categorical multiple	4	UK Biobank Assessment Centre > Verbal interview > Medications	100075	binary	64022/21(64043)	0.468166107643229	0.318259626983793	-0.541833222110883	1.2145614566933	0.441115396071412	0.0230311294399361	FALSE	binary	382906/117(383023)	0.748681952149549	-0.00203407860726382	-0.0144924701825375	0.0104326539041951	0.00634836609758951	0.0378496805387671	FALSE	binary	390019/119(390138)	0.999804352060306	-0.278360199058407	-1.17462114177926	0.581688419974582	0.441091694277664	-0.227187154366771	-1.1234521224483	0.632865862151373	0.44109394412218	-0.176003948920908	-1.03876645760289	0.665048509121415	0.428310033989292	-0.325990508923834	-1.22224343840919	0.534049457465353	0.441087247382704	-0.395431564302958	-1.33265515886526	0.487435203805488	0.45656439388404	-0.118398296633854	-0.929574464784801	0.692777799617497	0.408386932260465	-0.24444748369504	-1.10720196730607	0.596596514413181	0.428305639056593	-0.291223027994006	-1.15397341313894	0.5498167133945	0.428303413487219	-0.131372596336767	-0.966207176016982	0.693600035045004	0.417559862771001	-0.226721800422368	-1.08947818159074	0.614324226712707	0.42830667565692	-0.319481573684328	-1.21574330752715	0.540567866854318	0.441092129470747	0.0499868760663196	FALSE
6mm cylindrical power (left)	5118	5118	Continuous		UK Biobank Assessment Centre > Physical measures > Eye measures > Autorefraction	100014	cont	12699	0.468191231409105	0.0128495066739235	-0.0218758918329766	0.0475749051808237	0.0177156764117309	0.0230344552348011	FALSE	cont	75721	0.408387247095976	-0.000205655859335984	-0.000693229544981537	0.000281917826309569	0.000248762679031297	0.0212312208599551	FALSE	cont	77105	0.536720273491551	-0.0289710717715223	-0.0639762462441145	0.00603410270106982	0.0178598306659013	-0.00855009597940749	-0.0440178143013435	0.0269176223425285	0.0180958230570063	-0.00782107959242351	-0.0429989202138821	0.0273567610290351	0.0179479258754511	0.00181515286770109	-0.0327982446678694	0.0364285504032716	0.0176599439388835	-0.00474768866689407	-0.0396991791811153	0.0302038018473271	0.0178324408179595	0.0165119928333715	-0.0175274441094632	0.0505514297762061	0.0173671061184868	0.00140385512737882	-0.033077926898639	0.0358856371533967	0.0175927929890873	-0.0122540327390358	-0.0463792213681693	0.0218711558900977	0.0174108570958691	-0.0138181701823667	-0.0484012135554232	0.0207648731906897	0.0176444570798499	-0.0191872549449805	-0.0537846572070378	0.0154101473170769	0.0176517830632215	-0.0133725765436047	-0.0480923249813872	0.0213471718941778	0.017714204748415	0.0305175204514633	FALSE
Operative procedures - OPCS4: B28.4 Re-excision of breast margins	41272	41272.B284	Categorical multiple	240	Health-related outcomes > Hospital inpatient > Summary Operations	2005	binary	63898/177(64075)	0.468252287508031	0.109358356472079	-0.186247679687692	0.406109097460755	0.150842025133813	0.0230377810296661	FALSE	binary	382235/1074(383309)	0.241868499121435	-0.00245817601594823	-0.00657515157428103	0.00165911974825514	0.0021002347533147	0.0132123122085996	FALSE	binary	389337/1090(390427)	0.833834693199377	0.0117634306356464	-0.278515851634116	0.302042760251745	0.147847522464669	-0.0182275621758497	-0.315003668688397	0.27740417315363	0.15085417119474	-0.0612786771021246	-0.3570505869077	0.233523630601623	0.150388860120884	0.0562278860884209	-0.22688679252659	0.340580340611895	0.144524612781889	-0.0204275025355767	-0.313372960599158	0.272049614714496	0.149081788546159	-0.0106716695513476	-0.293036986419471	0.273055711861324	0.144175567758714	0.0522223208374924	-0.229447482318779	0.335375563845049	0.143853316816576	-0.226695200918558	-0.526481842968044	0.0713958018937566	0.152241380936573	-0.087714957474299	-0.381562961179674	0.205501322036378	0.149498228073806	-0.124225393131423	-0.420960695065547	0.171365160864586	0.15083314341907	-0.106759676654222	-0.403503518395481	0.188839566301054	0.150837562131955	0.043276171311081	FALSE
Job code - historical	22617	22617.1239	Categorical single	2	Online follow-up > Work environment > Employment history	130	binary	15669/15(15684)	0.468322051860133	-0.378739997444206	-1.47223782395569	0.64182725269353	0.527353458389363	0.0230411068245311	FALSE	binary	94022/99(94121)	0.404385242787666	-0.00576320193157685	-0.0193559336775429	0.00779481304163354	0.00691239394325308	0.0210304783284407	FALSE	binary	95761/102(95863)	0.267172548375008	0.302631459423861	-0.754050403932987	1.41404492816271	0.540311985546298	0.867254040559104	-0.0617415899154038	1.91379514968048	0.493835620165975	0.871187230879094	-0.0427526574887161	1.9097951724351	0.488234378394832	0.478096924263657	-0.513004869965244	1.55669162451745	0.516656843973853	-0.689240363622333	-2.2453069755709	0.643606508354334	0.707266913682851	0.0213567915860519	-1.08116296073406	1.15518032649338	0.556581072161455	0.0852356575592249	-1.01728889800348	1.21906378889049	0.556583670200765	0.295422279595304	-0.725016195840803	1.38881085325941	0.52728963540745	0.239601446355403	-0.817064170491307	1.35100022882027	0.5403035466412	0.238366072964232	-0.818307700213247	1.34977212733813	0.540307751921358	0.383906787689266	-0.636554301851527	1.47731475215268	0.527301024830621	0.016857692812459	FALSE
Weighted-mean ISOVF in tract corticospinal tract (left)	25712	25712	Continuous		UK Biobank Assessment Centre > Imaging > Brain MRI > Diffusion brain MRI > dMRI weighted means	135	cont	5595	0.468350447182911	-0.019165823293706	-0.0709953809433288	0.0326637343559168	0.0264384130551113	0.023044432619396	FALSE	cont	33358	0.676932217428614	0.000155016865063402	-0.000574262180465507	0.00088429591059231	0.000372074480397046	0.0342967535831463	FALSE	cont	33951	0.468963696150585	0.0196888553814136	-0.0328219450288942	0.0721996557917215	0.0267907614759532	0.0175266656188882	-0.0357941982807996	0.070847529518576	0.0272040520286543	0.0421229542961084	-0.0100338131423496	0.0942797217345664	0.026610135531779	0.0357040657718176	-0.0160736508700245	0.0874817824136597	0.02641674561199	-0.0227060522448569	-0.0751434252951018	0.0297313208053879	0.0267532991848838	0.0206030967702662	-0.0300740134024245	0.0712802069429569	0.02585522140814	0.0387158538663076	-0.0126023996108793	0.0900341073434945	0.02618232968317	0.0188382148752478	-0.0323699226555703	0.0700463524060659	0.0261261490492659	0.0418486567927238	-0.00982936212988459	0.0935266757153322	0.0263658803081893	0.0207925795763568	-0.0307478043969097	0.0723329635496233	0.0262956596094043	0.0180958789073724	-0.033813187176922	0.0700049449916667	0.0264837594749523	0.0272759088324074	FALSE
Mean thickness of S-cingul-Marginalis (right hemisphere)	27670	27670	Continuous		UK Biobank Assessment Centre > Imaging > Brain MRI > T1 structural brain MRI > Freesurfer a2009s	197	cont	5961	0.468358407800718	0.0182123236296583	-0.0310379292381974	0.0674625764975141	0.0251230361615009	0.023047758414261	FALSE	cont	35529	0.680946130043752	-0.000145187708224936	-0.000837325754618977	0.000546950338169105	0.000353126113632252	0.0344867035054395	FALSE	cont	36160	0.542651292595484	-0.0191401118261497	-0.0691397413480461	0.0308595176957466	0.0255096295940362	-0.00908605574241109	-0.0596331068380935	0.0414609953532713	0.0257889220950527	-0.00386736129618683	-0.0533575654722588	0.0456228428798851	0.0252497226306835	-0.00664930937640261	-0.0557423775586273	0.0424437588058221	0.0250471052873477	0.0335709349592584	-0.0162992402364465	0.0834411101549634	0.0254435824664461	-0.0171853709670336	-0.0652841293194169	0.0309133873853497	0.0245398120193075	-0.0181979427339962	-0.0668281522666359	0.0304322667986434	0.0248109564834823	-0.0150524037955731	-0.0636046931854094	0.0334998855942632	0.0247712019093017	-0.0250199823262488	-0.0741713651616187	0.0241314005091211	0.0250768572118292	0.016125929657239	-0.0327960762282458	0.0650479355427239	0.0249598299241287	-0.0181806553056354	-0.0674257854674746	0.0310644748562038	0.0251246867576985	0.0307821864473512	FALSE
Date N43 first reported (hydrocele and spermatocele)	132078	132078	Date		Health-related outcomes > First occurrences > Genitourinary system disorders	2414	binary	63737/338(64075)	0.468416212874836	0.0793718017577987	-0.135216528678813	0.294405302098845	0.109496981446333	0.023051084209126	FALSE	binary	381291/2018(383309)	0.864228753004363	0.000262761162968445	-0.00274828251224831	0.00327612264679174	0.00153671825583129	0.0434337765498187	FALSE	binary	388363/2064(390427)	0.739653640654552	-0.108642690577936	-0.327893733197122	0.109607746338763	0.111501566849849	-0.0597974818312847	-0.279492050774589	0.158842265164681	0.111713492594895	-0.0114609869327199	-0.224796731327162	0.201659108920504	0.108692022227337	-0.0924149607980005	-0.307454925061419	0.122180463351661	0.109500725187739	-0.0440932139631285	-0.259893629336115	0.171167555060326	0.109863518809488	-0.0466828118497755	-0.255224810201333	0.162255257757585	0.106408301642156	0.0899247084515489	-0.114069522003358	0.294896926451731	0.104242101978371	0.0283031963789642	-0.176162166927827	0.233683370602878	0.104465722797643	-0.131688272406347	-0.348940915006852	0.0848260804222354	0.110551635879018	0.00656134444606649	-0.202014775915478	0.215533413308731	0.106425726902111	-0.0796135670278798	-0.294664144111775	0.134992414818628	0.109506141096104	0.0393389912069644	FALSE
Delivery onset methods: Caesarean section	41222	41222.2	Categorical multiple	220	Health-related outcomes > Hospital inpatient > Summary Maternity	2003	binary	828/245(1073)	0.468624777571034	0.105434604918642	-0.179749178384548	0.391115248352141	0.145514245260118	0.023054410003991	FALSE	binary	5132/1509(6641)	0.831135206017901	-0.000433649393312825	-0.00441972667613052	0.00355274716928251	0.00203355190946205	0.0419120186496287	FALSE	binary	5225/1536(6761)	0.331750990450211	-0.134860452762448	-0.417013312372045	0.14708500710579	0.14379147400255	-0.0767866523042474	-0.364241457810423	0.210062335322584	0.146390483941672	-0.0103569309544035	-0.293839863823748	0.273062000176786	0.144509165467065	-0.196524172494047	-0.483472934652752	0.0895944904853948	0.146071601515738	0.0950530809266173	-0.18004429323622	0.37108265854556	0.140496637282957	0.0521045171665939	-0.2125003630146	0.318481193508592	0.135364668246365	-0.0717276026910599	-0.349759041205986	0.206629654160044	0.141831211193415	-0.211110134492292	-0.497874053052933	0.0748131725409336	0.145974426990556	-0.167076241341258	-0.450578045854671	0.11601482654813	0.144425211263922	0.0848713883398215	-0.197877025700939	0.367848013503152	0.144212919523946	-0.105399247885474	-0.391087894049578	0.179792313411534	0.145518287853956	0.0202852268253204	FALSE
Operative procedures - OPCS4: V38.6 Primary transforaminal interbody fusion of joint of lumbar spine	41272	41272.V386	Categorical multiple	240	Health-related outcomes > Hospital inpatient > Summary Operations	2005	binary	64036/39(64075)	0.468683547189236	-0.233170571622598	-0.880283167181328	0.396643272917118	0.323025115810098	0.0230577357988559	FALSE	binary	383110/199(383309)	0.0808991339362842	0.00853337586222004	-0.00104568250993462	0.018198106270086	0.0049044194873462	0.0053984631324469	FALSE	binary	390224/203(390427)	0.0413410000487881	0.0701023115265839	-0.596945268299943	0.741383058011728	0.338293318579688	-0.570550212023979	-1.42408084180716	0.214946148086159	0.412219667602395	-0.624629889545912	-1.47815732426868	0.160861990597378	0.412187769982188	-0.672079327763474	-1.52560317552596	0.113407400425096	0.412151917572268	0.126740871969872	-0.529660808797806	0.791160912799524	0.333944682602251	0.272706210645465	-0.336420318724345	0.906173713878359	0.314459674599302	-0.120232980419422	-0.812157965536343	0.566926532158595	0.34839855951437	0.317575681139086	-0.285636753787066	0.947113545653125	0.312001919861571	-0.310367884623104	-1.05235237671927	0.408129988576076	0.368506011646822	0.115716153837345	-0.53100422659548	0.773859837202185	0.329976541412102	0.232627398036251	-0.397180186396226	0.879734189392206	0.323018472666809	0.00333129183253861	FALSE
Mean thickness of postcentral (left hemisphere)	26776	26776	Continuous		UK Biobank Assessment Centre > Imaging > Brain MRI > T1 structural brain MRI > Freesurfer desikan white	192	cont	5961	0.468932180699614	-0.0180999954265993	-0.0671096864088988	0.0309096955557002	0.0250003231885112	0.0230610615937209	FALSE	cont	35529	0.423734415482819	-0.000281386533520276	-0.000970865200736986	0.000408092133696435	0.000351769308817868	0.0220082887238819	FALSE	cont	36160	0.365228537013682	0.0458847688289422	-0.0039015842424913	0.0956711219003758	0.0254008167227317	0.0224737873079321	-0.0278576522773824	0.0728052268932467	0.0256789178846557	0.0109716938897183	-0.0383074068205823	0.060250794600019	0.0251420184082856	0.0196888398323121	-0.0291948188917955	0.0685724985564198	0.0249402653415094	0.017870574145595	-0.0317868767949224	0.0675280250861124	0.0253350513231679	-0.0185671754430266	-0.0664607656261424	0.0293264147400892	0.0244351359636537	-0.013777849939079	-0.0622006243652277	0.0346449244870697	0.0247051238446811	0.00463368759489744	-0.0437114990615402	0.052978874251335	0.0246655388460464	-0.000283819921602442	-0.0492255445541676	0.0486579047109627	0.0249698903573536	0.0302582346824823	-0.0184550914214812	0.0789715607864459	0.0248533622566425	0.0177686837262075	-0.0312663883479233	0.0668037558003384	0.0250175158833958	0.0220635198390131	FALSE
Job code at visit	20277	20277.7112	Categorical single	2	UK Biobank Assessment Centre > Verbal interview > Employment	100073	binary	41258/139(41397)	0.468950994640074	0.123252770518129	-0.210398875538576	0.458761789469476	0.170311893148922	0.0230643873885859	FALSE	binary	248401/845(249246)	0.236915439618084	0.00281111569965502	-0.00184599435765552	0.00747823158931332	0.00237809394142007	0.0129381799343809	FALSE	binary	252940/852(253792)	0.72726176323707	-0.167849223648129	-0.511320726090488	0.172174999695203	0.1739423478511	0.043311541134849	-0.284067492367794	0.370447120098015	0.166601746902378	-0.128496462874877	-0.467087216270817	0.207630196371224	0.171719576803823	-0.160332415501736	-0.497359457709787	0.174538029240114	0.171005135605031	-0.191570476199158	-0.535037348306917	0.148448606193349	0.17393988421942	-0.175181001954799	-0.505063662957062	0.153950728398844	0.167741277974839	-0.0616718812382878	-0.386516526370409	0.263409145016484	0.165438355349607	-0.00706496821803652	-0.324107673243288	0.311706780271037	0.161861165484904	0.0683555650832937	-0.247699141353751	0.386331556029395	0.161409073390281	0.0705352511719954	-0.244524248373692	0.387703528293795	0.160951906856881	-0.120453322714101	-0.455993782763709	0.213229294210847	0.17032783626321	0.0388490310162299	FALSE
Liking for prawns	20706	20706	Categorical single	96	Online follow-up > Food (and other) preferences	1039	ordcat	23614	0.469059434319615	0.016789902853	-0.0286765097178948	0.0622738072079026	0.0232031398433414	0.0230677131834508	FALSE	ordcat	141817	0.264240101042169	-0.000363235711907223	-0.00100074037633505	0.000274360003677203	0.000325352476458861	0.0142332930409256	FALSE	ordcat	144438	0.25067888398511	-0.00467483056081073	-0.0504923411859367	0.0405279548379559	0.0234644992430392	-0.00793080934895577	-0.0542805453841938	0.0375791099438071	0.0237064483757167	0.0122441600880981	-0.033430692307559	0.0568864905549457	0.0234243179641751	0.0259298738417052	-0.0190361794268554	0.0702409166511899	0.0230900458500524	-0.00619537719691136	-0.0520499695714007	0.0386813003274251	0.0234654341148666	-0.0306211783859507	-0.0748275073639753	0.0133296659026823	0.0226174708630801	-0.0252453817435097	-0.0698939528695694	0.0193438627015948	0.0229113959347962	0.0171184532898442	-0.0271860956259264	0.0606496390399243	0.022625701738661	-0.0274654189449145	-0.0721847415282736	0.0177333522240332	0.0230762454984693	-0.00164323399020192	-0.0465964755502043	0.0429150836753222	0.022983617340308	-0.0164593664680504	-0.0617379554860145	0.0284522802289477	0.0231915788599486	0.0160199483791942	FALSE
Volume of grey matter in Planum Temporale (right)	25873	25873	Continuous		UK Biobank Assessment Centre > Imaging > Brain MRI > T1 structural brain MRI > Regional grey matter volumes (FAST)	1101	cont	5926	0.469083913763521	0.0172501974910699	-0.0294745700418469	0.0639749650239866	0.0238347327393884	0.0230710389783158	FALSE	cont	35309	0.653798292272685	-0.000148679740158432	-0.000798486515023971	0.000501127034707107	0.000331528794720661	0.0331721637022967	FALSE	cont	35931	0.880449580227332	-0.0366235852127521	-0.0834908167456693	0.0102436463201651	0.0239114863985408	-0.0116295324444419	-0.0591528371721783	0.0358937722832945	0.0242462124909781	-0.00821153972536829	-0.0546482424600896	0.0382251630093531	0.0236918322144653	3.37507333172783e-05	-0.0460467978597039	0.0461142993263384	0.0235101237022169	-0.0173446606995113	-0.0641615019135385	0.0294721805145159	0.0238857774461375	-0.0136601510733565	-0.0588389503494513	0.0315186482027384	0.0230500545703026	-0.0144943204566416	-0.0601298922997995	0.0311412513865163	0.0232830982271886	-0.0384429676960097	-0.084025346491737	0.00713941109971761	0.0232559593331568	-0.0255253613836583	-0.0716012663601909	0.0205505435928743	0.0235077545464363	-0.0152255009879992	-0.0611222400567949	0.0306712380807965	0.0234163447698011	-0.0175326870425221	-0.063776929288089	0.0287115552030449	0.023593639592069	0.0451878909838576	FALSE
Volume of grey matter in VIIIa Cerebellum (left)	25909	25909	Continuous		UK Biobank Assessment Centre > Imaging > Brain MRI > T1 structural brain MRI > Regional grey matter volumes (FAST)	1101	cont	5926	0.469146000865254	-0.0178423561265066	-0.0661778267037357	0.0304931144507225	0.0246563671446673	0.0230743647731808	FALSE	cont	35309	0.0280742834491022	0.000758991316001095	8.16174846791414e-05	0.00143636514732305	0.00034559339569821	0.00226428941460888	FALSE	cont	35931	0.487460997888491	-0.00146212182713568	-0.0503135691013589	0.0473893254470876	0.0249238258553036	-0.0114005220544274	-0.0609358186629607	0.0381347745541059	0.0252727232303175	0.000346275673289076	-0.048056415525587	0.0487489668721651	0.0246948721825357	-0.0181939130550424	-0.0662253716313442	0.0298375455212593	0.0245054706856893	0.00768350513088558	-0.0411154184519253	0.0564824287136965	0.0248970284642112	0.000969656058072964	-0.0461218758835725	0.0480611879997184	0.0240259236289269	0.0269492829028067	-0.0206183599642413	0.0745169257698547	0.0242688336439758	0.026528003954273	-0.0209841938338377	0.0740402017423838	0.0242405457718845	0.00159246723253361	-0.0464341511307102	0.0496190855957774	0.0245030012270736	0.0388560695486869	-0.00898379756834784	0.0866959366657215	0.0244077214390942	0.0173704620891455	-0.0308316204300458	0.0655725446083368	0.0245925223837782	0.0281923968677545	FALSE
Operative procedures - secondary OPCS4: Z35.6 Posterior communicating artery	41210	41210.Z356	Categorical multiple	240	Health-related outcomes > Hospital inpatient > Summary Operations	2005	binary	64049/26(64075)	0.469491170205868	-0.285586395913531	-1.08954009034738	0.486858414901525	0.397072361212626	0.0230776905680458	FALSE	binary	383174/135(383309)	0.946113693990242	0.00039957328742268	-0.0111868401754259	0.0120208305971725	0.00591212789988085	0.0472975306510102	FALSE	binary	390288/139(390427)	0.993157574870451	-0.0833380916450894	-0.959021266187776	0.780492665506936	0.437022110591566	0.150395204129212	-0.674512820236543	0.985166582465307	0.417521064461316	-0.0864093519860664	-0.96209064609229	0.777419455601199	0.437021103073977	0.204541633079114	-0.58305826983076	1.01747461850956	0.403007336268849	0.0138180366975405	-0.834365768542187	0.8620018045219	0.426495381653517	0.0528678167219617	-0.752060999912305	0.875995034638818	0.409767854216959	-0.0604077009040424	-0.908581774235814	0.787766355133979	0.426490087911763	-0.108897699973696	-0.957068476938837	0.739273059775278	0.42648824668346	-0.243396793920892	-1.15208990089356	0.638937548032377	0.449550989577163	0.0414231051840512	-0.783473656744229	0.876183547347342	0.41751504108581	0.283351425550554	-0.489074263069817	1.08728730786575	0.397058679062204	0.0497418959709524	FALSE
Operative procedures - OPCS4: Z35.6 Posterior communicating artery	41272	41272.Z356	Categorical multiple	240	Health-related outcomes > Hospital inpatient > Summary Operations	2005	binary	64049/26(64075)	0.469491170205868	-0.285586395913531	-1.08954009034738	0.486858414901525	0.397072361212626	0.0230810163629107	FALSE	binary	383174/135(383309)	0.946113693990242	0.00039957328742268	-0.0111868401754259	0.0120208305971725	0.00591212789988085	0.0472996891728544	FALSE	binary	390288/139(390427)	0.993157574870451	-0.0833380916450894	-0.959021266187776	0.780492665506936	0.437022110591566	0.150395204129212	-0.674512820236543	0.985166582465307	0.417521064461316	-0.0864093519860664	-0.96209064609229	0.777419455601199	0.437021103073977	0.204541633079114	-0.58305826983076	1.01747461850956	0.403007336268849	0.0138180366975405	-0.834365768542187	0.8620018045219	0.426495381653517	0.0528678167219617	-0.752060999912305	0.875995034638818	0.409767854216959	-0.0604077009040424	-0.908581774235814	0.787766355133979	0.426490087911763	-0.108897699973696	-0.957068476938837	0.739273059775278	0.42648824668346	-0.243396793920892	-1.15208990089356	0.638937548032377	0.449550989577163	0.0414231051840512	-0.783473656744229	0.876183547347342	0.41751504108581	0.283351425550554	-0.489074263069817	1.08728730786575	0.397058679062204	0.0497440832932324	FALSE
Operative procedures - main OPCS4: L87.1 Stripping of long saphenous vein	41200	41200.L871	Categorical multiple	240	Health-related outcomes > Hospital inpatient > Summary Operations	2005	binary	64037/38(64075)	0.469555764136382	0.235326342977225	-0.402589320502995	0.887743558773312	0.326360523446312	0.0230843421577757	FALSE	binary	383016/293(383309)	0.742917494196114	-0.00131577502217402	-0.00917895434937783	0.00655481922887686	0.00401120259283817	0.0376122431359005	FALSE	binary	390127/300(390427)	0.549099769911346	0.106193531382723	-0.487266290230894	0.705005162377002	0.301940944421398	0.422952869875654	-0.129398033771929	0.993744749759213	0.284649321060787	0.0106605746741849	-0.599060839866816	0.620381965911237	0.308720804119261	0.0555328573423775	-0.537920085622587	0.654337712046344	0.301937318157881	0.37502236293309	-0.177324209934186	0.945810224202393	0.284647144790835	0.214119375933463	-0.342971771123871	0.788171271416935	0.286653195206742	-0.0591920937694669	-0.668905775858512	0.550521585120495	0.308716544773705	0.178593927349533	-0.383558727163443	0.756119875537511	0.288790520449052	0.350113846447307	-0.197751330526221	0.917806077056377	0.282748091674226	0.167441607979193	-0.405915696601296	0.752628407375672	0.29351170066145	-0.234578534703984	-0.886988973392338	0.403330059967294	0.326360043147498	0.0310884115665602	FALSE
Operative procedures - OPCS4: U21.2 Computed tomography NEC	41272	41272.U212	Categorical multiple	240	Health-related outcomes > Hospital inpatient > Summary Operations	2005	binary	57981/6094(64075)	0.469642208608413	0.0196065636173383	-0.0335422763776513	0.0727540897506465	0.0271156820961608	0.0230876679526407	FALSE	binary	346926/36383(383309)	0.846742178600516	7.3608689000988e-05	-0.000672792117234726	0.000820114689947316	0.000380847246427911	0.0426329649456052	FALSE	binary	353368/37059(390427)	0.865125891347786	-0.0136920391922867	-0.0673151863380814	0.0399195067524932	0.027355026556023	-0.00966682554608943	-0.0639636044623342	0.0445996849201845	0.0276939163731113	-0.0360352431300767	-0.089828692731446	0.0177408894395411	0.0274404438518139	-0.0204959258622159	-0.0734841461459706	0.032498002926657	0.0270355354223663	0.000846049914687901	-0.0526785446532611	0.0543623732339524	0.0273056033489335	-0.0141244521641117	-0.0661383913421796	0.0379219196915437	0.0265453224533974	-0.00224712150223939	-0.054735872048054	0.05026174716824	0.0267844112257125	-0.0204506254565133	-0.0724702613523731	0.0316011725678788	0.0265481608375996	-0.0169336308897331	-0.0698523723486391	0.0359927853941803	0.0270005926158043	0.019678645287309	-0.0327287466000012	0.0721092521648379	0.0267437008921938	-0.0195678753434244	-0.0727238499345834	0.0335892545556765	0.0271199527189768	0.0445513802003587	FALSE
L1-L4 BMD (bone mineral density) T-score	23205	23205	Continuous			125	cont	5453	0.469676362619417	-0.018878602549313	-0.0700846918335465	0.0323274867349205	0.0261202325788188	0.0230909937475057	FALSE	cont	32589	0.903591289873533	-4.43033735029612e-05	-0.000761256058182003	0.000672649311176081	0.000365785320167139	0.0453008979450872	FALSE	cont	33163	0.23800660935855	-0.0243663818358483	-0.0761650103113875	0.0274322466396909	0.0264273923242224	0.0353020289628867	-0.0171969058358495	0.087800963761623	0.0267846849880427	0.0214308360122203	-0.0302000260820828	0.0730616981065234	0.0263417987842731	0.0310126811870957	-0.0200725238078887	0.0820978861820802	0.0260634073545656	0.0397487126544076	-0.0118603264852956	0.0913577517941109	0.0263306648257136	0.0176957184514142	-0.0323586207421735	0.067750057645002	0.0255374649547587	0.0271318042095103	-0.0234498881110479	0.0777134965300686	0.0258065177924499	0.0188425676692653	-0.0316182405478507	0.0693033758863813	0.0257448433481364	-0.0150350846651673	-0.0660060093037609	0.0359358399734263	0.0260051021078405	-0.010047298447058	-0.0607313592915605	0.0406367623974445	0.0258587456838737	0.0185800113729307	-0.0325616037421495	0.0697216264880109	0.026092187506062	0.0153659390174548	FALSE
Types of spreads/sauces consumed: Tomato-based sauce	20088	20088.346	Categorical multiple	78	Online follow-up > Diet by 24-hour recall > Spreads/sauces/cooking oils yesterday	100110	binary	9227/450(9677)	0.469687500946097	-0.0699757917665056	-0.260210672975038	0.119631708916409	0.096837344461746	0.0230943195423706	FALSE	binary	55447/2754(58201)	0.686003450217969	0.000542936954626772	-0.00208859354405444	0.00317646021132799	0.00134305801445288	0.0347651528233466	FALSE	binary	56493/2794(59287)	0.578948373951858	0.116534358748244	-0.0735670027872912	0.307220488129604	0.0970782263617238	0.0350278726968122	-0.160201009295315	0.230257444747566	0.0995400755539555	0.0128147893587394	-0.182860661019227	0.208435292259002	0.0997531882233564	-0.0679598562391463	-0.26395060985586	0.127919177182358	0.0998988748735582	0.0404637953787549	-0.151555174540914	0.232839119105395	0.0979962215820363	0.17528563665296	-0.00626626335980689	0.358337084360066	0.09295692150032	0.0546844004943274	-0.134857892987552	0.244855606620012	0.0968044510371091	0.0454557595017802	-0.141415833243483	0.233241112978245	0.0955168094086678	0.0755352199840194	-0.112902590970182	0.264727028281667	0.0962739450698117	0.00599002903115675	-0.184881181690583	0.19733490320812	0.0974414662176191	0.0689023229281753	-0.120676246508804	0.259109364780671	0.0968228827290164	0.0324204908351197	FALSE
Type of cancer: ICD10	40006	40006.D069	Categorical single	19	Health-related outcomes > Cancer register	100092	binary	63591/484(64075)	0.469853560289554	0.0663323194430578	-0.113615394392307	0.246411652935552	0.0917862268314933	0.0230976453372356	FALSE	binary	380396/2913(383309)	0.570016547799905	-0.000729298252014102	-0.00324530904316445	0.00178766828799116	0.00128383693741694	0.0291659471593853	FALSE	binary	387460/2967(390427)	0.282470792343566	0.0770228574490045	-0.0986751109089886	0.253072172375493	0.089676529731034	-0.0816303894774543	-0.267447733431261	0.103414094363963	0.0945428930151955	0.0261641650579917	-0.151985775533653	0.20439700693427	0.0908567811160489	-0.119894167457983	-0.302630430739409	0.0624095038212337	0.093060717171163	-0.103991184157607	-0.288113388667402	0.0795461246902848	0.0937276508730962	-0.0703096122323081	-0.246576654604711	0.106235186406335	0.0899473772792796	0.0419310420884358	-0.132244893259377	0.21661688396132	0.0889416774275303	0.0807546013780583	-0.0901440567759374	0.252509748601207	0.0873607445931966	-0.0350062927028797	-0.213301226539065	0.143350778530009	0.0909252479483225	-0.0675007565170376	-0.247525007400051	0.112394473848557	0.0917571420051162	-0.065877938146601	-0.245913640106425	0.114028218444666	0.0917628617718633	0.0176516908001225	FALSE
Job code at visit	20277	20277.9244	Categorical single	2	UK Biobank Assessment Centre > Verbal interview > Employment	100073	binary	41305/92(41397)	0.470013079748535	-0.151294596264167	-0.566328694641913	0.258852966030987	0.209771864675325	0.0231009711321006	FALSE	binary	248716/530(249246)	0.204236230291919	0.00380867845185662	-0.00206904287671233	0.00970514709034676	0.00300261437366503	0.0112847522016923	FALSE	binary	253252/540(253792)	0.750594379977067	-0.115261647933101	-0.561884082735228	0.327229863963389	0.225900150799563	0.0809845521866293	-0.346367220541361	0.509046564486508	0.217404934439905	-0.0224170668479185	-0.455613670958482	0.410034095890461	0.219985685936625	0.132256368180367	-0.277862467557607	0.547260431191555	0.209759150018919	-0.140031558902608	-0.586647894500714	0.302453461696439	0.225896901554233	0.0187277541302118	-0.393535408809529	0.435354000514924	0.210709870495352	-0.149952037564099	-0.589522167032898	0.287266616604739	0.222793954408317	0.196723512553013	-0.200041746330374	0.6015205342073	0.203806335841917	-0.0491073930989905	-0.479282540649369	0.381067755445937	0.218649496208039	0.174643540929791	-0.229367498515059	0.584990198626953	0.207039910877716	0.151891320454078	-0.258239769652041	0.566907799399929	0.209765511651938	0.0398005162080581	FALSE
Operative procedures - secondary OPCS4: M52.3 Colposuspension of neck of bladder	41210	41210.M523	Categorical multiple	240	Health-related outcomes > Hospital inpatient > Summary Operations	2005	binary	64037/38(64075)	0.470195192265673	0.235058301291417	-0.403046135083818	0.887655061329378	0.326463198296886	0.0231042969269655	FALSE	binary	383113/196(383309)	0.856123898558107	-0.000889708726771174	-0.0105090276494496	0.00874345431867086	0.00490672793124864	0.0430776204455189	FALSE	binary	390223/204(390427)	0.832641112442781	-0.20005953320022	-0.852606880865437	0.43799222101272	0.326436092117903	-0.419003886320415	-1.13704611775661	0.261082114306593	0.353075612734418	-0.20506154496094	-0.857606208233841	0.432987375698575	0.326434650743126	-0.249061628196851	-0.901599098265087	0.388979771687888	0.326430800098516	-0.393281293042192	-1.09184219789029	0.274449885213787	0.345204081816806	-0.325973340949641	-0.97850800413808	0.312065189462405	0.326429315866957	-0.62125084440174	-1.36159561630472	0.0728163335110816	0.362029649387273	-0.322019114025263	-0.974545614543563	0.316010785665885	0.326424923568356	0.0906322355099987	-0.495762911296229	0.684715489482012	0.298999089114569	-0.198827806675256	-0.839100964297864	0.431180399152232	0.321385536731639	-0.239075710500274	-0.891621205979915	0.398974130249324	0.326435107429253	0.0432193009317993	FALSE
Operative procedures - OPCS4: S47.3 Incision of lesion of skin of head or neck	41272	41272.S473	Categorical multiple	240	Health-related outcomes > Hospital inpatient > Summary Operations	2005	binary	64037/38(64075)	0.470245599886529	0.234953025706814	-0.402939148088561	0.887347815807732	0.326353514384587	0.0231076227218305	FALSE	binary	383077/232(383309)	0.388466364764844	-0.00388626100645546	-0.0127292796392025	0.00494980462179328	0.00450637938391726	0.0202793127266448	FALSE	binary	390193/234(390427)	0.913846605664126	0.0604327674109189	-0.540804532958742	0.664468341264079	0.305186543691712	-0.143139431428201	-0.795540185746502	0.494759035520732	0.326356930167357	-0.139524765265271	-0.7796551696242	0.490336080613843	0.321309017078041	0.0562365319067239	-0.537196770891663	0.655022102101872	0.301927868724164	-0.462617758425207	-1.18051985432061	0.217312258552736	0.352988753897236	0.0217596919500043	-0.564464270692724	0.61567608827027	0.298910821507754	0.0324271147372058	-0.561003841500744	0.631210377470605	0.301926631614063	-0.260370130553152	-0.90048907505528	0.369478867370676	0.321301870794585	-0.0412765639923092	-0.650974300538333	0.568421162761751	0.308709095260994	-0.259812927592477	-0.912202584085645	0.378073902485163	0.326349932901666	-0.234656984913256	-0.887049459103342	0.403232812570873	0.326351752868691	0.0466380856555405	FALSE
Operative procedures - secondary OPCS4: A84.3 Nerve conduction studies	41210	41210.A843	Categorical multiple	240	Health-related outcomes > Hospital inpatient > Summary Operations	2005	binary	64037/38(64075)	0.470286760103269	0.234931249737162	-0.402960839780418	0.887325956826443	0.326353476374807	0.0231109485166955	FALSE	binary	383066/243(383309)	0.931178657643706	0.000380426355662264	-0.00825052262684791	0.00903106206257575	0.00440520934517078	0.0465442065273701	FALSE	binary	390180/247(390427)	0.912811110896954	-0.0830691273436686	-0.71210583092255	0.539483255763159	0.316729541983901	-0.202915446867869	-0.868951559620017	0.443855523287751	0.33194413568746	0.0132354029955548	-0.596474856381167	0.622945670182257	0.308714945554386	0.012183001086217	-0.589055565359924	0.616219856102224	0.305186372976107	0.112147204213198	-0.481302689924661	0.710949142729997	0.301935765387592	-0.206758049261621	-0.835785991687299	0.415785418746697	0.316724056895652	-0.26947255184671	-0.921868106036756	0.368420476227613	0.326351744760668	-0.017229007905931	-0.610663497293168	0.581557703174022	0.301927600575655	-0.0378914154547882	-0.647597996035975	0.571815225909816	0.308712910955929	0.240457555338161	-0.321689484229685	0.81797821910392	0.288787633816191	-0.232980106676904	-0.885379262125033	0.404916696684423	0.326354180750931	0.0465987138544993	FALSE
Volume of grey matter in Temporal Occipital Fusiform Cortex (right)	25859	25859	Continuous		UK Biobank Assessment Centre > Imaging > Brain MRI > T1 structural brain MRI > Regional grey matter volumes (FAST)	1101	cont	5926	0.470384155731477	0.017321289986722	-0.029733594917888	0.0643761748913319	0.0240031286403716	0.0231142743115605	FALSE	cont	35309	0.773946158330286	-9.65503704683574e-05	-0.00075546796871605	0.000562367227779335	0.000336177100050231	0.0389980141599033	FALSE	cont	35931	0.411954530965101	-0.00900916971064877	-0.056533635526492	0.0385152961051945	0.0242468048737915	-0.0282134319170533	-0.0764031712534368	0.0199763074193301	0.0245862249380326	0.00604127817184086	-0.0410466214018034	0.0531291777454851	0.0240240704083459	-0.00442808640170566	-0.0511548373694095	0.0422986645659982	0.023839813739105	-0.00757607939802978	-0.0550494482553114	0.0398972894592518	0.0242207353964682	-0.0456757361051627	-0.0914880922348308	0.000136620024505443	0.0233732929095733	-0.0217341744830796	-0.0680097086486374	0.0245413596824782	0.0236096046127193	-0.04098901894161	-0.0872106141165005	0.00523257623328047	0.0235820851412355	-0.0207630590431679	-0.0674851012754535	0.0259589831891177	0.0238374113598898	0.00437599135329371	-0.0421643724700246	0.050916355176612	0.0237447197145154	-0.0176839812214985	-0.0645767213705607	0.0292087589275637	0.0239245007991795	0.0243536462662409	FALSE
Operative procedures - secondary OPCS4: Z08.9 Brachial plexus NEC	41210	41210.Z089	Categorical multiple	240	Health-related outcomes > Hospital inpatient > Summary Operations	2005	binary	64049/26(64075)	0.470460443720684	-0.284954732022764	-1.08887978739657	0.487459348255601	0.397058154039725	0.0231176001064254	FALSE	binary	383179/130(383309)	0.107301809515148	-0.00970482382978395	-0.021594584621803	0.00210473433325177	0.00603707046592316	0.00665903988948368	FALSE	binary	390293/134(390427)	0.0628106768805272	0.613233096960275	-0.104689233932119	1.38421926089179	0.375466147652486	0.377422969952505	-0.394959901664968	1.18131934788088	0.397042443810056	-0.188658424662196	-1.09731678829629	0.693639066601192	0.449538884987516	-0.353732800241812	-1.30282059548949	0.550830119773912	0.464727947091899	-0.993574980173133	-2.27691773688493	0.079600928435479	0.583874554986299	-0.0225505451236931	-0.847407813397565	0.812171340314274	0.417500254439516	-0.0588547175809618	-0.906988298787198	0.789278863369867	0.426474701402697	-0.203572747332033	-1.07920634832074	0.660207081887431	0.437001617347434	0.04711240779074	-0.77774499583558	0.881834412086786	0.41750032559254	-0.499206409954528	-1.49909662547672	0.432706850038206	0.483557741405701	0.287179543994818	-0.485196584475044	1.09106970283018	0.397039015943838	0.00473555273634017	FALSE
Operative procedures - OPCS4: Z08.9 Brachial plexus NEC	41272	41272.Z089	Categorical multiple	240	Health-related outcomes > Hospital inpatient > Summary Operations	2005	binary	64049/26(64075)	0.470460443720684	-0.284954732022764	-1.08887978739657	0.487459348255601	0.397058154039725	0.0231209259012904	FALSE	binary	383179/130(383309)	0.107301809515148	-0.00970482382978395	-0.021594584621803	0.00210473433325177	0.00603707046592316	0.00666119841132792	FALSE	binary	390293/134(390427)	0.0628106768805272	0.613233096960275	-0.104689233932119	1.38421926089179	0.375466147652486	0.377422969952505	-0.394959901664968	1.18131934788088	0.397042443810056	-0.188658424662196	-1.09731678829629	0.693639066601192	0.449538884987516	-0.353732800241812	-1.30282059548949	0.550830119773912	0.464727947091899	-0.993574980173133	-2.27691773688493	0.079600928435479	0.583874554986299	-0.0225505451236931	-0.847407813397565	0.812171340314274	0.417500254439516	-0.0588547175809618	-0.906988298787198	0.789278863369867	0.426474701402697	-0.203572747332033	-1.07920634832074	0.660207081887431	0.437001617347434	0.04711240779074	-0.77774499583558	0.881834412086786	0.41750032559254	-0.499206409954528	-1.49909662547672	0.432706850038206	0.483557741405701	0.287179543994818	-0.485196584475044	1.09106970283018	0.397039015943838	0.00473774005862024	FALSE
Date K20 first reported (oesophagitis)	131582	131582	Date		Health-related outcomes > First occurrences > Digestive system disorders	2411	binary	61838/2237(64075)	0.470460591419288	-0.0311307824461523	-0.115719353609716	0.0534013475003147	0.0431378296145016	0.0231242516961554	FALSE	binary	369865/13444(383309)	0.48756133253129	-0.000419038966602255	-0.00160198471759167	0.000764160143900009	0.000603607868715085	0.0250798653082369	FALSE	binary	376744/13683(390427)	0.565089380379347	0.0431903048630788	-0.0419298884446298	0.128336957637481	0.0434301332050914	0.034259292624721	-0.0521799127039937	0.120656665559595	0.0440854147543168	0.0397920699868908	-0.0452883283615919	0.124900844076722	0.0434103282869885	0.0575629727651216	-0.0261815094893883	0.141404230876812	0.0427464461435725	-0.0127341544291326	-0.0990899579497834	0.0735819696546599	0.0440433965867694	-0.00633287085967921	-0.0898376090149395	0.0772782173460781	0.0426265767564689	0.0545347071997354	-0.0287842087196633	0.137971619372248	0.042534809101905	-0.0253069415411506	-0.109093468876669	0.0585711090797969	0.0427665071152092	0.000282981374332801	-0.0845149532918103	0.0851219964152934	0.0432694843472917	0.0327865130500275	-0.0511652038209373	0.116823607597359	0.0428492196053835	0.0310875232936778	-0.0534387169075359	0.115670008054273	0.0431348016861527	0.0318014786298613	FALSE
Main speciality of consultant (recoded): Trauma and orthopaedics	41245	41245.1840	Categorical multiple	270	Health-related outcomes > Hospital inpatient > Summary Administration	2001	binary	44272/19674(63946)	0.470545786367809	0.0124715731659752	-0.0214038631830405	0.0463461264016285	0.0172833218367747	0.0231275774910204	FALSE	binary	263439/118971(382410)	0.529411527970276	-0.000152037297474224	-0.00062584714864169	0.000321789294500954	0.000241747894664059	0.0271736314971508	FALSE	binary	268436/121079(389515)	0.530281953162691	0.0102176919202129	-0.0239038983917138	0.0443387825413773	0.0174090152721965	0.00228151137216876	-0.0323195486836193	0.0368777528531795	0.0176525385076677	0.0341914173700467	0.000175056230398993	0.068209190644188	0.0173558166113177	0.0197002740127457	-0.0139660312659455	0.0533702342662004	0.0171777889362772	0.00402460278436282	-0.0301478184319009	0.0381958241147882	0.0174347701898995	0.0116481813290337	-0.0214440411306342	0.0447483362388904	0.0168859810604202	0.0139000765619935	-0.0195881249082107	0.0473931608900844	0.0170872329568176	0.0105368518608313	-0.0225650578432576	0.0436466799871749	0.0168909202261165	0.0130233426903395	-0.0206218463494585	0.0466720537513711	0.0171669809586084	0.000417952150257758	-0.0332089749516858	0.0340481179760303	0.0171575908420846	-0.0125693978506107	-0.0464341713129408	0.0212961213362413	0.017278303593644	0.030169736208933	FALSE
Liking for beetroot	20612	20612	Categorical single	96	Online follow-up > Food (and other) preferences	1039	ordcat	23840	0.470562601676124	0.0166651300977902	-0.0285992584106003	0.0619143491024952	0.0230906903963703	0.0231309032858853	FALSE	ordcat	143173	0.53441742915909	-0.000201206448355668	-0.000835580194184979	0.000433309785716331	0.000323877568109927	0.0274283370747712	FALSE	ordcat	145813	0.04489333519653	-0.0204196766760102	-0.0661514988595228	0.0251751343546636	0.0234013333830155	0.040437021383594	-0.00487229746907181	0.0862656202709196	0.0236245042950216	0.0105248920094803	-0.0349606075359544	0.0559908831381626	0.0232947061705595	0.0267452995414446	-0.0180874039805437	0.0717616039666567	0.0230046498115761	-0.0321251593988022	-0.077770485615115	0.0135976774182131	0.0233666786630194	-0.00684510412918413	-0.050802712323843	0.035154823112755	0.0225164068957879	-0.0318954396052391	-0.0764565299895627	0.0125821665355592	0.0228003870687499	-0.00146916620706541	-0.0456322259057162	0.0425543720645188	0.0225782429774258	0.0084304266506873	-0.0356746127806372	0.0531269887735139	0.0229873209564602	0.0106244089285592	-0.0339635029953537	0.0552530203339194	0.0228626255491654	-0.0166362416725856	-0.0615460565358718	0.0285641573316751	0.0231115471268179	0.00363095498490748	FALSE
Operative procedures - secondary OPCS4: Y25.4 Removal of other suture from organ NOC	41210	41210.Y254	Categorical multiple	240	Health-related outcomes > Hospital inpatient > Summary Operations	2005	binary	64049/26(64075)	0.470630570950428	-0.284841312415368	-1.08875477127694	0.487560296462272	0.397051906930562	0.0231342290807503	FALSE	binary	383150/159(383309)	0.732786419117892	0.00186017025520769	-0.00881245226179095	0.0125767076372953	0.00544976665205106	0.0370812467622172	FALSE	binary	390264/163(390427)	0.945296423272743	0.507820188695082	-0.228493564710414	1.29002696650372	0.382755401155412	-0.0281456342846142	-0.903790314484281	0.835645756138598	0.436937062788933	0.0121557384165931	-0.835982919659666	0.860294397999446	0.426416492842789	0.13195215013753	-0.67293145645233	0.955036040487119	0.409704265366833	0.393143173371848	-0.365820930075636	1.18901841060698	0.391721702350096	-0.0225510938464381	-0.847406693019789	0.812168980796234	0.417433077335435	0.251441924659172	-0.520929534036366	1.05532763269835	0.396996722942306	0.0589251572887821	-0.745954011613989	0.882004736202943	0.409695199931519	0.201329104427145	-0.58622718207884	1.01422102905481	0.402948803108604	0.263138192834669	-0.509234197138092	1.067024771493	0.396997529552059	0.28720533129042	-0.48517005960161	1.09109468736576	0.396999755769827	0.0478520495209764	FALSE
Operative procedures - OPCS4: Y25.4 Removal of other suture from organ NOC	41272	41272.Y254	Categorical multiple	240	Health-related outcomes > Hospital inpatient > Summary Operations	2005	binary	64049/26(64075)	0.470630570950428	-0.284841312415368	-1.08875477127694	0.487560296462272	0.397051906930562	0.0231375548756153	FALSE	binary	383150/159(383309)	0.732786419117892	0.00186017025520769	-0.00881245226179095	0.0125767076372953	0.00544976665205106	0.0370834052840615	FALSE	binary	390264/163(390427)	0.945296423272743	0.507820188695082	-0.228493564710414	1.29002696650372	0.382755401155412	-0.0281456342846142	-0.903790314484281	0.835645756138598	0.436937062788933	0.0121557384165931	-0.835982919659666	0.860294397999446	0.426416492842789	0.13195215013753	-0.67293145645233	0.955036040487119	0.409704265366833	0.393143173371848	-0.365820930075636	1.18901841060698	0.391721702350096	-0.0225510938464381	-0.847406693019789	0.812168980796234	0.417433077335435	0.251441924659172	-0.520929534036366	1.05532763269835	0.396996722942306	0.0589251572887821	-0.745954011613989	0.882004736202943	0.409695199931519	0.201329104427145	-0.58622718207884	1.01422102905481	0.402948803108604	0.263138192834669	-0.509234197138092	1.067024771493	0.396997529552059	0.28720533129042	-0.48517005960161	1.09109468736576	0.396999755769827	0.0478542368432565	FALSE
Operative procedures - main OPCS4: W81.1 Excision of lesion of joint NEC	41200	41200.W811	Categorical multiple	240	Health-related outcomes > Hospital inpatient > Summary Operations	2005	binary	64002/73(64075)	0.470746613198937	-0.169362348534451	-0.636028623736314	0.290475264361991	0.2352872354313	0.0231408806704802	FALSE	binary	382922/387(383309)	0.51078364683421	-0.00229546082783686	-0.00913857806969063	0.00454949228352197	0.00349022130266987	0.0261979796235538	FALSE	binary	390032/395(390427)	0.523804576170785	0.155774503791291	-0.310433296335921	0.627117380064221	0.238090946955188	0.00345669311353961	-0.490774658042138	0.495168521592419	0.25026230966233	0.228370494973233	-0.228499747590105	0.692853693772187	0.23401162223026	-0.274261126224652	-0.796586311112564	0.237543357422175	0.262356690831022	-0.0781040966637639	-0.57728107148281	0.417167151288431	0.252398792948386	-0.0804865620754329	-0.561422353164571	0.401597581970697	0.244499629310883	-0.337181637273394	-0.866312812424305	0.179443182898022	0.265271021523994	-0.0788928419584906	-0.55982481964596	0.403187457506676	0.244497647665828	-0.103037940664568	-0.597255947415167	0.38866043721277	0.250255366262662	-0.0774377864058456	-0.566980403611722	0.410884513525474	0.248232005186463	0.168796271652386	-0.291040957513514	0.635462081120579	0.235308798360138	0.0298394505446432	FALSE
Mean MD in posterior thalamic radiation on FA skeleton (left)	25133	25133	Continuous		UK Biobank Assessment Centre > Imaging > Brain MRI > Diffusion brain MRI > dMRI skeleton	134	cont	5595	0.470770634946596	-0.0183649832277322	-0.068300165518756	0.0315701990632915	0.0254720864939115	0.0231442064653452	FALSE	cont	33361	0.612039668899517	0.000180991574845764	-0.000518526416743236	0.000880509566434764	0.000356890542370605	0.0310870316007598	FALSE	cont	33954	0.690727903764084	0.0507171863934867	0.000354003058175574	0.101080369728798	0.0256950575046814	0.0164838941682439	-0.0346509709895114	0.0676187593259991	0.0260887659140765	0.0401559389476863	-0.00986769091139487	0.0901795688067676	0.0255218189299957	0.0269920048302114	-0.0226680769756396	0.0766520866360623	0.0253363384358166	0.0182640870178916	-0.0320286717347185	0.0685568457705016	0.0256591272162761	0.0311462937362108	-0.017454444960111	0.0797470324325326	0.0247958666007597	0.0222670758633599	-0.026948307451962	0.0714824591786817	0.0251094553730381	0.034785578333335	-0.0143282193124509	0.083899375979121	0.0250576268457785	0.0554476288943896	0.00588316779202728	0.105012089996752	0.0252875532059708	0.0377197730741939	-0.0117126825452132	0.087152228693601	0.0252202046340411	0.0185750273225734	-0.0312110316829956	0.0683610863281425	0.0254006114062022	0.037298219519664	FALSE
Job code - historical	22617	22617.2112	Categorical single	2	Online follow-up > Work environment > Employment history	130	binary	15515/169(15684)	0.470782101215384	-0.111696641368365	-0.417081698772652	0.19172183374501	0.155018513617794	0.0231475322602102	FALSE	binary	93060/1061(94121)	0.495611440643029	0.00144792233911769	-0.00271519859588391	0.00561787947221235	0.00212544048328078	0.0254640821965118	FALSE	binary	94785/1078(95863)	0.640866557622011	0.0284314245841489	-0.284596812003761	0.341660940780849	0.159445283113378	0.145020079487224	-0.164984914463322	0.45580081373218	0.158058349726187	0.14203933199052	-0.162278517125549	0.44816563258649	0.15543486637931	0.0162580570634792	-0.29363875248494	0.326931012367338	0.158002587949107	0.0430802194762311	-0.267857180973963	0.354606704187454	0.158483243844875	0.29009893513482	0.00672717577088439	0.578963748324252	0.145736543885038	0.179623373480356	-0.115190907876852	0.477942019677732	0.151041855948384	-0.0150687564248717	-0.32107669490028	0.292420263632912	0.156208169239149	0.159603716209115	-0.138135283650231	0.460328594961099	0.152394843666412	0.0493269144173227	-0.256734062747024	0.356868315521996	0.156235493998076	0.111175546933445	-0.192236776072136	0.416555006855323	0.155015436619099	0.035235574609563	FALSE
Night shifts worked	22650	22650.0	Categorical single	489	Online follow-up > Work environment > Employment history	130	binary	15542/142(15684)	0.470798138412112	0.121880023812447	-0.209352941007383	0.455131652045577	0.1691385897137	0.0231508580550752	FALSE	binary	93323/798(94121)	0.0606953834187621	-0.00458371886545156	-0.00937565974248796	0.000205947798126348	0.00244375644503259	0.00437100673458815	FALSE	binary	95042/821(95863)	0.495603199170542	0.0203422182382167	-0.302229145657047	0.342913917281682	0.16423585160137	-0.265794788023045	-0.625891618031928	0.0867887548229818	0.181338130708338	-0.106758486296357	-0.441239300033966	0.225409126030339	0.169685258325469	-0.01319739464895	-0.334561354700823	0.308390163900145	0.163680073035033	-0.0983292531507614	-0.431333078650616	0.232649592303935	0.169009858331321	0.0197884447425492	-0.291171194598572	0.332916653742601	0.158896544468015	-0.143701751730871	-0.473831068126425	0.18495252956539	0.167692199786195	-0.304440195238	-0.645072073715656	0.0326304691979326	0.17248412222764	-0.305136627019118	-0.652833765853502	0.0375815915384612	0.175703094863471	-0.135917638235225	-0.467454854813303	0.193873445465116	0.168337071538177	-0.125021721072506	-0.4580026272929	0.205933794473019	0.168997981650607	0.0285773655890459	FALSE
Volume of G-subcallosal (left hemisphere)	27508	27508	Continuous		UK Biobank Assessment Centre > Imaging > Brain MRI > T1 structural brain MRI > Freesurfer a2009s	197	cont	5961	0.470799553242735	-0.017573490277184	-0.065358066813735	0.0302110862593669	0.0243753803155254	0.0231541838499401	FALSE	cont	35529	0.295401997809409	0.000358011485609756	-0.000312654447644313	0.00102867741886383	0.000342171125817186	0.0158198065964428	FALSE	cont	36160	0.789826697281064	-0.0162151988238704	-0.0646522314918679	0.0322218338441271	0.0247123983479465	0.0014588910067042	-0.0475084551237367	0.0504262371371451	0.0249829623526205	0.00422596455236508	-0.0437175634166267	0.0521694925213569	0.024460614040844	0.015411413791442	-0.0321473895447564	0.0629702171276404	0.0242643289288921	-0.00294558319335844	-0.0512572072635982	0.0453660408768813	0.0246484153363262	0.0319271901000437	-0.0146683777447988	0.0785227579448861	0.023772889675616	0.00762513764636942	-0.0394852723768186	0.0547355476695574	0.0240355602872698	0.00412002590598206	-0.0429148991478461	0.0511549509598102	0.0239970481297459	0.0175755662914731	-0.030039729238496	0.0651908618214423	0.0242931510412122	-0.0133114734849101	-0.0607045605921148	0.0340816136222947	0.0241797811100428	0.0175382747858816	-0.0301678382633003	0.0652443878350634	0.0243394858100478	0.0414606938186272	FALSE
Operative procedures - secondary OPCS4: Y05.5 Debridement of organ NOC	41210	41210.Y055	Categorical multiple	240	Health-related outcomes > Hospital inpatient > Summary Operations	2005	binary	63833/242(64075)	0.471017870096071	-0.0929393009277794	-0.346775969505895	0.159669596519928	0.129025364869127	0.0231575096448051	FALSE	binary	381733/1576(383309)	0.882251089199956	0.000256675504862934	-0.00313886875092063	0.00365513349533076	0.00173297881593981	0.0442626489380072	FALSE	binary	388830/1597(390427)	0.152241055765099	0.234399500263733	-0.0117878756059449	0.482799496583113	0.126011755753389	-0.0732177957339133	-0.344209346509331	0.196072130329706	0.137618970348234	0.206446653523831	-0.041459040834579	0.456304033012288	0.126818915377612	0.240600476567896	-0.00238488869666982	0.486278857545552	0.124505909041035	0.164352243680562	-0.0863070845413994	0.416541993071219	0.128111483001889	0.101065518572793	-0.145513755323652	0.349794045182662	0.126194549518949	0.236593317431556	-0.00526805328328177	0.481314913367758	0.123976896838113	0.182282790547429	-0.059935866538912	0.427306972326082	0.12414455693025	-0.0153798106866364	-0.273998044629563	0.243526314177485	0.131839607135432	0.0910787355993373	-0.160044698964248	0.343658803021699	0.128328387540669	0.0928470073206932	-0.159764624166932	0.346686362840997	0.129026618453831	0.0102322936261429	FALSE
Operative procedures - OPCS4: Y05.5 Debridement of organ NOC	41272	41272.Y055	Categorical multiple	240	Health-related outcomes > Hospital inpatient > Summary Operations	2005	binary	63833/242(64075)	0.471017870096071	-0.0929393009277794	-0.346775969505895	0.159669596519928	0.129025364869127	0.0231608354396701	FALSE	binary	381733/1576(383309)	0.882251089199956	0.000256675504862934	-0.00313886875092063	0.00365513349533076	0.00173297881593981	0.0442648074598515	FALSE	binary	388830/1597(390427)	0.152241055765099	0.234399500263733	-0.0117878756059449	0.482799496583113	0.126011755753389	-0.0732177957339133	-0.344209346509331	0.196072130329706	0.137618970348234	0.206446653523831	-0.041459040834579	0.456304033012288	0.126818915377612	0.240600476567896	-0.00238488869666982	0.486278857545552	0.124505909041035	0.164352243680562	-0.0863070845413994	0.416541993071219	0.128111483001889	0.101065518572793	-0.145513755323652	0.349794045182662	0.126194549518949	0.236593317431556	-0.00526805328328177	0.481314913367758	0.123976896838113	0.182282790547429	-0.059935866538912	0.427306972326082	0.12414455693025	-0.0153798106866364	-0.273998044629563	0.243526314177485	0.131839607135432	0.0910787355993373	-0.160044698964248	0.343658803021699	0.128328387540669	0.0928470073206932	-0.159764624166932	0.346686362840997	0.129026618453831	0.0102344809484229	FALSE
Operative procedures - OPCS4: Q01.3 Excision of lesion of cervix uteri	41272	41272.Q013	Categorical multiple	240	Health-related outcomes > Hospital inpatient > Summary Operations	2005	binary	63602/473(64075)	0.471099266642711	-0.0667906202511748	-0.248892843627215	0.114790433024076	0.0927162215600663	0.0231641612345351	FALSE	binary	380324/2985(383309)	0.0863596668928474	0.00217315011726328	-0.000310452216172247	0.00465917415155255	0.00126767982571206	0.00566611984113279	FALSE	binary	387378/3049(390427)	0.383259827636449	0.0869789522314887	-0.0955625622813864	0.26993705867972	0.0931771284947193	0.0833485003886582	-0.101807557074551	0.268626899425402	0.0944334751543818	0.00189923249499791	-0.184501583284319	0.188274941018108	0.0950295918905105	0.0763493948047431	-0.104512115059371	0.257813563194169	0.0923690028222015	0.112517907554048	-0.0689136904284225	0.29449149214043	0.0926439063655711	0.0176833589459645	-0.162089790262424	0.198176050614332	0.0918444690279843	0.129591226088016	-0.047943195984273	0.308097214383722	0.0907686669453034	0.221545294862288	0.0495108728146389	0.395146755914827	0.0881191223996894	0.13553568706766	-0.0424785216417443	0.314469543858369	0.0909997987116485	0.129161977313513	-0.0491695779005019	0.308378060192508	0.0911524618025511	0.0659333725325785	-0.115654835389662	0.248043147060145	0.0927184004106787	0.0230193796754014	FALSE
Central pulse pressure during PWA	12678	12678	Integer		UK Biobank Assessment Centre > Imaging > Heart MRI > Pulse wave analysis	128	cont	5631	0.471162350905807	0.0179833789050541	-0.0309572343233542	0.0669239921334624	0.0249647884109673	0.0231674870294	FALSE	cont	33338	0.203023737689395	-0.000442656289490874	-0.00112425435680049	0.000238941777818743	0.000347747878904272	0.0112329476774305	FALSE	cont	33934	0.98685106750205	-0.013684579172466	-0.0628538172561818	0.0354846589112498	0.0250859117670188	-0.0187203092171636	-0.0684355127162005	0.0309948942818733	0.0253644607291417	-0.0168354195938463	-0.0656639917011033	0.0319931525134107	0.0249121056036425	-0.0171917365725171	-0.0656984391261569	0.0313149659811226	0.0247478892859362	-0.020943888502819	-0.0699669915755607	0.0280792145699228	0.0250113543784108	-0.0219261311716249	-0.0692999960538299	0.0254477337105802	0.0241699208857836	-0.00305063548192915	-0.0508079480916581	0.0447066771277998	0.0243655540953841	-0.0277464583174698	-0.0755430235817851	0.0200501069468456	0.0243855806133443	-0.0232925828120433	-0.0716486007554867	0.0250634351314001	0.0246710107134108	-0.0338504110289508	-0.0819606236461648	0.0142598015882632	0.024545602003291	-0.0174484702977197	-0.0658754029200558	0.0309784623246165	0.0247071910458102	0.0494750426527845	FALSE
Operative procedures - secondary OPCS4: S56.1 Debridement of skin of head or neck NEC	41210	41210.S561	Categorical multiple	240	Health-related outcomes > Hospital inpatient > Summary Operations	2005	binary	64014/61(64075)	0.471220317383717	0.184897176246634	-0.318183313044914	0.69495246958843	0.257090605614178	0.023170812824265	FALSE	binary	382942/367(383309)	0.489706368262106	-0.00247534115446612	-0.00950088280954977	0.00455166996560811	0.00358306054376991	0.0251510965290969	FALSE	binary	390054/373(390427)	0.884100250558207	0.0155839699183	-0.46956096992051	0.500728933606819	0.246328045418477	-0.0944128962572414	-0.604448626205117	0.40864719310668	0.257080761293215	-0.0795553555873396	-0.578742504668589	0.415726278994262	0.252404059922106	-0.439993080406132	-0.992805162672107	0.093270470867816	0.275366696027013	0.134079218115459	-0.335557042304368	0.607934755211896	0.239586657095932	-0.0795883246086026	-0.560533349307681	0.402505015730665	0.244504342573518	-0.120529002961273	-0.61475455817329	0.371177006654929	0.250259236840203	-0.0472538850401096	-0.524228319712073	0.431951324219077	0.24277912387942	-0.0706693028295648	-0.560225247858678	0.417666391481326	0.248238867327244	-0.144423556688998	-0.643601582310761	0.350848728769714	0.252399268537231	-0.185866687945216	-0.695890124423857	0.317180753442144	0.257074283592116	0.0453585021217026	FALSE
Operative procedures - OPCS4: U21.1 Magnetic resonance imaging NEC	41272	41272.U211	Categorical multiple	240	Health-related outcomes > Hospital inpatient > Summary Operations	2005	binary	62959/1116(64075)	0.471297446025569	0.043543191700918	-0.0749412051743219	0.162075941848389	0.0604478673051153	0.02317413861913	FALSE	binary	376861/6448(383309)	0.648342339336484	0.000393497025339341	-0.00129733889770681	0.0020850651280648	0.000862848110649813	0.0329304092557417	FALSE	binary	383866/6561(390427)	0.208263686611499	-0.00739239913433432	-0.12606457087402	0.11122307184349	0.0605168248661471	-0.139194983541542	-0.263827876672674	-0.0150729726486537	0.0634394852364789	-0.155358974357877	-0.278559626002861	-0.0325602229677663	0.0627371991552695	-0.0697298934211697	-0.188653546558542	0.0491159424942046	0.0606396118329688	-0.108290386517341	-0.230254198194522	0.0133674047616997	0.0621311931639646	-0.04042271285556	-0.156353547778536	0.0756490105309515	0.059169643898631	-0.0481470434998699	-0.165698429913974	0.0694278112696464	0.0599658736216732	-0.0193056033813483	-0.13454029377437	0.0961206070713624	0.0588276561833478	-0.0159868818278194	-0.133237950567292	0.101310724234007	0.0598186672373323	-0.0697942464256024	-0.18831960977587	0.0486825733337334	0.0604440320045078	-0.0434567377577077	-0.161996424101929	0.0750344547632025	0.0604513594397883	0.0136182685156831	FALSE
Operative procedures - secondary OPCS4: Q23.1 Unilateral salpingoophorectomy NEC	41210	41210.Q231	Categorical multiple	240	Health-related outcomes > Hospital inpatient > Summary Operations	2005	binary	63986/89(64075)	0.471362039991936	0.153059879103605	-0.263712567299433	0.573085961117773	0.212705382153222	0.0231774644139949	FALSE	binary	382721/588(383309)	0.722406857935978	0.00100801338382776	-0.00455135216656549	0.0065766537314234	0.00283792164499851	0.0365998963909515	FALSE	binary	389826/601(390427)	0.521541849103957	-0.262687601667481	-0.703353638459348	0.169627547960274	0.221827611069731	0.101915031963294	-0.299779014560376	0.504723219100714	0.204552490029988	0.0914020191136293	-0.305867331570531	0.490812392558588	0.202576157226719	-0.0587849338424759	-0.467687985832421	0.349524600305178	0.207761833391618	0.10717463787365	-0.288009184711281	0.504982521809169	0.201644314513809	-0.062755276563381	-0.462143223878895	0.338270651642477	0.203519107619877	0.230560632352903	-0.145625540603855	0.61367402022152	0.193125389127388	0.174323496460326	-0.2033185989871	0.558565962494305	0.193779201353711	0.0548168360867638	-0.340346210927365	0.452604362618396	0.201633719698911	0.0402298377906947	-0.357022062394564	0.439622815205247	0.202567178294023	-0.152546193412643	-0.572539098865161	0.264194518965764	0.212688629289315	0.0297366463974802	FALSE
Waking unrefreshed severity over the past week	120041	120041	Categorical single	3003	Online follow-up > Experience of pain	154	ordcat	21774	0.471382941486953	0.0183802389813258	-0.0316227331753267	0.0683971427222465	0.025518402606153	0.0231807902088599	FALSE	ordcat	131446	0.196550214990985	0.000460180611726679	-0.000238234295947405	0.00115868421506233	0.000356391926710807	0.0109782420998101	FALSE	ordcat	133865	0.0232426099216359	0.0160242140952893	-0.0341826554729244	0.0662098221023665	0.0256271080854001	-0.00713877242669135	-0.0577557622474212	0.0436592857670363	0.0259376088298868	0.00789710840870912	-0.042186331620721	0.0579820569400961	0.0255757288305414	0.0042105985822948	-0.0452181545823239	0.0537086684814885	0.0252568818203306	-0.024802799293364	-0.0748152801262658	0.0253476804456935	0.0256151937020333	0.0145119985053509	-0.0339181976242357	0.0630503497351599	0.0247742444697219	0.0137860740454104	-0.0351698890807977	0.0630205311888435	0.0251304964260427	0.0275155871789482	-0.0209180409016173	0.0759554217669847	0.0247559027150465	0.0112615150776134	-0.0380219031753061	0.0606064625866102	0.0252226159990438	0.0742532658204417	0.0251167179382486	0.12337824077739	0.0250988981601133	-0.0185241419775353	-0.0684287356407723	0.0313974289830087	0.025493929297763	0.00205827026554092	FALSE
Haemoglobin concentration	30020	30020	Continuous		Biological samples > Assay results > Blood assays > Blood count	100081	cont	61063	0.471710420743897	0.00466037557502497	-0.00803191771929553	0.0173526688693455	0.00647565046950898	0.0231841160037249	FALSE	cont	365421	0.12688197987519	-0.000138103547948117	-0.000315422576033363	3.9215480137129e-05	9.04702546337844e-05	0.00757209462959765	FALSE	cont	372192	0.785741492274073	0.00312589776395788	-0.00962340987786146	0.0158752054057772	0.00650484717076649	0.0011237835460089	-0.0118022981334601	0.0140498652254779	0.00659503937029415	-0.000694790988552356	-0.0134511777632095	0.0120615957861048	0.0065084590278575	0.00227540246701132	-0.0103237444397536	0.0148745493737762	0.00642823339219743	-0.000979162763923619	-0.0137474882460249	0.0117891627181777	0.00651455029724425	-0.00169634133849867	-0.0140667706082376	0.0106740879312403	0.00631153895545543	-0.00570929524933301	-0.018242888257028	0.00682429775836202	0.00639478701950983	-0.00888858290079133	-0.0212765692669145	0.00349940346533182	0.00632049679316319	-0.00385010681092969	-0.0164437567569904	0.00874354313513102	0.00642542877799493	-0.00546610620184052	-0.0180292601930117	0.0070970477893307	0.00640986938202961	-0.00459068034902311	-0.0172296340582946	0.00804827336024838	0.00644854329246316	0.0412769587471018	FALSE
Leg pain when standing still or sitting	5452	5452	Categorical single	100349	UK Biobank Assessment Centre > Touchscreen > Health and medical history > Claudication and peripheral artery disease	100038	binary	1767/3187(4954)	0.4719209745234	0.0427511639712396	-0.0737136057130623	0.159292582890254	0.0594361352507785	0.0231874417985899	FALSE	binary	10528/18713(29241)	0.548428160226221	0.00050057263929513	-0.00113435613956088	0.00213538333915307	0.000834113853407928	0.0280629424969781	FALSE	binary	10723/19064(29787)	0.601133039936507	-0.0931504018959872	-0.212351714133375	0.026004305893274	0.0608006874884834	-0.00820920461204902	-0.128375848520025	0.111981889415584	0.0613110314192626	0.00745200902804392	-0.111920508940543	0.126838741693947	0.0609033371647886	-0.0735656586179994	-0.190436820064454	0.0432194624420512	0.0596020190692499	-0.0827761696156173	-0.202011300062885	0.0364205458722445	0.0608199997286397	-0.0812147830678864	-0.195959639826224	0.0333959204868314	0.058505112718126	-0.0462038751760801	-0.163450621604215	0.0709789376061394	0.0597991950310064	-0.013163768804011	-0.128613314162295	0.102196941533315	0.058876043205126	-0.0384973278527715	-0.155356930425848	0.0782935402169825	0.0596004786735733	0.017265255500659	-0.0994240735005874	0.133909143362256	0.0595194708634618	-0.0430941023898689	-0.159596378351832	0.0733288908511136	0.0594155273120849	0.03344634498447	FALSE
Mean thickness of S-oc-temp-med+Lingual (left hemisphere)	27463	27463	Continuous		UK Biobank Assessment Centre > Imaging > Brain MRI > T1 structural brain MRI > Freesurfer a2009s	197	cont	5961	0.472028881064412	-0.0180370740430414	-0.0672183793411529	0.0311442312550701	0.0250878653311586	0.0231907675934548	FALSE	cont	35529	0.0143746155706234	0.00086065710673005	0.00017148163493124	0.00154983257852886	0.000351614619706134	0.00138577102400276	FALSE	cont	36160	0.00918348033346025	0.0352372820547273	-0.014534720884101	0.0850092849935555	0.0253934953371357	0.0127359257423345	-0.0375810065977671	0.0630528580824361	0.0256715163407773	0.0105499990612199	-0.0387148977239841	0.0598148958464239	0.0251347716172301	-0.0119793799159245	-0.0608489486948635	0.0368901888630145	0.0249330767025997	0.0377484135349761	-0.0118947244269463	0.0873915514968984	0.0253277488934131	0.0472707865616924	-0.000608999047927328	0.0951505721713122	0.0244280929203361	0.00296501910628989	-0.0454437982173344	0.0513738364299142	0.0246980029816066	0.0428775721674864	-0.00545367974988016	0.091208824084853	0.0246584293927247	0.0564200339188746	0.00749241596806226	0.105347651869687	0.0249626931794994	0.0771008273992249	0.0284015421447334	0.125800112653716	0.0248461986661791	0.0175472267465185	-0.0314737117399289	0.066568165232966	0.0250103049782333	0.00100616824882978	FALSE
Date F01 first reported (vascular dementia)	130838	130838	Date		Health-related outcomes > First occurrences > Mental and behavioural disorders	2405	binary	63881/194(64075)	0.47219592871441	0.103708443338759	-0.179087310767134	0.387591163476997	0.144326835171969	0.0231940933883198	FALSE	binary	382127/1182(383309)	0.34785302238845	-0.00187917239901999	-0.00580206628490601	0.00204502064561374	0.00200151984148426	0.0183107408046969	FALSE	binary	389224/1203(390427)	0.640672701748108	0.105537464641836	-0.166339224374633	0.378339895226497	0.138741767035896	0.0737855068420479	-0.20444592944854	0.35189155804888	0.141702217434934	-0.17551538794264	-0.468911974560363	0.115143440195586	0.148736679341482	-0.080675076882788	-0.361992296509831	0.19998500831864	0.143133666362722	0.0386678301979873	-0.238785365176526	0.316121550371638	0.141338882288645	0.0341575652808269	-0.234532037825721	0.304285300251044	0.137252750286429	-0.0970657198150707	-0.377565030688105	0.18291314198552	0.142753059854339	-0.08198247698505	-0.357181057251035	0.193579925747566	0.140285845732323	0.0658133899294905	-0.205393772743892	0.338052611839104	0.138428584987491	-0.10808732077842	-0.390224636011182	0.173252772954046	0.143514437436039	-0.104040198020214	-0.387886888375794	0.17872065235415	0.144309028695546	0.0352268253204427	FALSE
Operative procedures - OPCS4: N18.1 Reversal of bilateral vasectomy	41272	41272.N181	Categorical multiple	240	Health-related outcomes > Hospital inpatient > Summary Operations	2005	binary	64058/17(64075)	0.472232223170319	-0.351736399075209	-1.36536204304382	0.605860413546228	0.493146805514517	0.0231974191831848	FALSE	binary	383213/96(383309)	0.500600322816274	0.00472526478287266	-0.00900866793995959	0.0185814700422402	0.00702458274340722	0.0257036781212226	FALSE	binary	390329/98(390427)	0.296630728397322	-0.145172338062242	-1.27902599132223	0.957378544211922	0.556597665404614	0.441827800021552	-0.51567141612415	1.45536356069396	0.493095991184842	-0.295113434903232	-1.51306167132979	0.847334429635796	0.585782234565599	0.425810142531767	-0.506528401286548	1.42607080678142	0.483772316714922	-0.536483353602587	-1.87657990827414	0.661305665223845	0.627002677174933	-0.669806784283326	-2.00988164604767	0.527954950375908	0.626989137239736	0.648755641518459	-0.228698633523823	1.61949836701009	0.4632015196307	0.263027067427769	-0.694422501373623	1.27651799973214	0.493070510810423	0.210849351354681	-0.776932431388646	1.24018625398056	0.504217304183918	0.0748832941522276	-0.9502445630544	1.12341678124538	0.517805595602928	0.349805538404836	-0.607665504491008	1.36331574203007	0.493081496243314	0.0184894352333873	FALSE
Job coding	22601	22601.11343224	Categorical single	497	Online follow-up > Work environment > Employment history	130	binary	15590/94(15684)	0.472383261246912	0.148870383191281	-0.257254662845443	0.558484973029027	0.207395634097328	0.0232007449780498	FALSE	binary	93612/509(94121)	0.914678105846746	0.000327534532259548	-0.00566116005742141	0.00632737135535442	0.00305722559663241	0.0457779312726645	FALSE	binary	95342/521(95863)	0.510592490073098	-0.373150162634639	-0.817821896982276	0.0594621211344533	0.222913059230319	-0.0576378236617089	-0.470129881838088	0.350688978073715	0.208677905056659	-0.250418627171269	-0.679112513611742	0.17018861998867	0.215861940089876	-0.0317006470459404	-0.426277849543318	0.362876738793596	0.200681058505513	-0.297818956733246	-0.730210854546959	0.125573055931168	0.217495982586644	-0.491221560233548	-0.931519987329987	-0.0619081770050738	0.220978950155022	-0.131053260498132	-0.532669709590423	0.268929736239903	0.203824477442047	-0.150056554031146	-0.549205115458904	0.248026142003808	0.202720924239377	-0.177812573956608	-0.587353330886195	0.228237583059833	0.207357264408323	-0.0303353137122623	-0.422713686392585	0.362544135362088	0.199696320417607	-0.150861374541669	-0.560423758454	0.25521069008973	0.207368495651709	0.0292313749507853	FALSE
Item selected for each puzzle: 2	6332	6332.2	Categorical multiple	6332	UK Biobank Assessment Centre > Cognitive function > Matrix pattern completion	501	binary	238/4253(4491)	0.472437126698298	0.0959057701780128	-0.165646495320528	0.358506648545754	0.133543914449819	0.0232040707729147	FALSE	binary	1333/25241(26574)	0.301100021667185	-0.00199457421083239	-0.00577910159952622	0.00178514240968793	0.00192927539098132	0.016063719564842	FALSE	binary	1361/25688(27049)	0.0169033643412678	0.127924549900439	-0.150394622409812	0.408158496789064	0.142290259933828	-0.0980414860073509	-0.365406161667799	0.169132230329193	0.136192244208672	0.130642109256467	-0.14557415270005	0.40838894871615	0.141124451398156	-0.0101507173790541	-0.276686344443948	0.256106897582351	0.135747563841066	0.250145919872786	-0.0356486957214029	0.539347298064284	0.146463546882331	-0.222878052245586	-0.474554152456722	0.02594423082946	0.127538791672388	0.139717660663761	-0.131955316563785	0.412107395983175	0.138609253100709	0.088188758258231	-0.180731640643361	0.35730623238371	0.137079109062177	-0.149223943968055	-0.410018588447753	0.110235435304368	0.132561895543282	0.0436833827234498	-0.225373010221475	0.31293441219215	0.137148137886904	-0.0915115674467214	-0.353903923228071	0.169846602963837	0.133450096331025	0.00157487204164662	FALSE
Volume of G-cuneus (right hemisphere)	27709	27709	Continuous		UK Biobank Assessment Centre > Imaging > Brain MRI > T1 structural brain MRI > Freesurfer a2009s	197	cont	5961	0.472555970053203	0.0174200173803908	-0.0301353318709596	0.0649753666317413	0.024258449233146	0.0232073965677797	FALSE	cont	35529	0.772388903790044	9.82914551244807e-05	-0.000567789760290385	0.000764372670539346	0.00033983202077724	0.0389095147642894	FALSE	cont	36160	0.317720818115594	-0.0147640306340742	-0.0628686639215477	0.0333406026533993	0.0245428093898775	0.02440578452764	-0.0242255229434711	0.0730370919987512	0.0248115166477073	-0.0204256992584275	-0.0680402145253765	0.0271888160085216	0.02429275295385	0.0150236460369613	-0.0322087847719237	0.0622560768458463	0.0240978148494669	0.026309871429643	-0.0216702138772062	0.0742899567364921	0.0244792654619966	0.0183593190902249	-0.0279164864357127	0.0646351246161624	0.0236097481005405	-0.013042356960891	-0.0598294715581334	0.0337447576363514	0.0238706161337995	-0.0121173006046174	-0.0588294482484822	0.0345948470392474	0.0238323682661505	0.00517755452805382	-0.0421109807966378	0.0524660898527454	0.0241264391698962	0.0263702894151868	-0.0206975623931602	0.0734381412235338	0.0240138472404501	-0.0169153671838632	-0.0642940967920847	0.0304633624243583	0.0241724559661475	0.0195480992169386	FALSE
Operative procedures - secondary OPCS4: W58.0 Conversion from previous resurfacing arthroplasty of joint	41210	41210.W580	Categorical multiple	240	Health-related outcomes > Hospital inpatient > Summary Operations	2005	binary	64012/63(64075)	0.472638017916984	0.181323137980083	-0.313642542558018	0.682824955086658	0.252904309469438	0.0232107223626447	FALSE	binary	382973/336(383309)	0.82124544225575	0.000846655382327628	-0.00649460486058814	0.00820414757526935	0.00374764694067525	0.0413831807977897	FALSE	binary	390085/342(390427)	0.394946448177341	-0.213120311581826	-0.726246791401327	0.290176059200157	0.257913000616971	-0.413837149505542	-0.973242967479464	0.122077767148178	0.277673869791859	-0.379079778885053	-0.920697968404775	0.144394774348127	0.270110803552974	-0.425634318372945	-0.967246944455308	0.0978342957950589	0.270107757588392	-0.00819477613225098	-0.490301144434761	0.472763465234171	0.244511035808791	-0.299128358591	-0.806255232430419	0.199874278887885	0.255329767371777	0.129273800118259	-0.324369210648624	0.589381769410761	0.232098154403892	-0.201837947456543	-0.693073287674302	0.285729413758	0.24846683054322	-0.472577721170086	-1.02272729374106	0.0568758441071366	0.273742284539541	-0.171830835485071	-0.668054273754817	0.319338634843998	0.250625181903434	-0.180395654118818	-0.681908254467524	0.314580994068595	0.25290975686052	0.0235837088236581	FALSE
Operative procedures - OPCS4: W58.0 Conversion from previous resurfacing arthroplasty of joint	41272	41272.W580	Categorical multiple	240	Health-related outcomes > Hospital inpatient > Summary Operations	2005	binary	64012/63(64075)	0.472638017916984	0.181323137980083	-0.313642542558018	0.682824955086658	0.252904309469438	0.0232140481575096	FALSE	binary	382973/336(383309)	0.82124544225575	0.000846655382327628	-0.00649460486058814	0.00820414757526935	0.00374764694067525	0.0413853393196339	FALSE	binary	390085/342(390427)	0.394946448177341	-0.213120311581826	-0.726246791401327	0.290176059200157	0.257913000616971	-0.413837149505542	-0.973242967479464	0.122077767148178	0.277673869791859	-0.379079778885053	-0.920697968404775	0.144394774348127	0.270110803552974	-0.425634318372945	-0.967246944455308	0.0978342957950589	0.270107757588392	-0.00819477613225098	-0.490301144434761	0.472763465234171	0.244511035808791	-0.299128358591	-0.806255232430419	0.199874278887885	0.255329767371777	0.129273800118259	-0.324369210648624	0.589381769410761	0.232098154403892	-0.201837947456543	-0.693073287674302	0.285729413758	0.24846683054322	-0.472577721170086	-1.02272729374106	0.0568758441071366	0.273742284539541	-0.171830835485071	-0.668054273754817	0.319338634843998	0.250625181903434	-0.180395654118818	-0.681908254467524	0.314580994068595	0.25290975686052	0.0235858961459381	FALSE
Operative procedures - OPCS4: C75.1 Insertion of prosthetic replacement for lens NEC	41272	41272.C751	Categorical multiple	240	Health-related outcomes > Hospital inpatient > Summary Operations	2005	binary	57312/6763(64075)	0.472858402176075	0.0191880213078762	-0.0332043405346739	0.0715796747005412	0.0267301667466771	0.0232173739523746	FALSE	binary	342933/40376(383309)	0.684892760221004	-0.000152182298232864	-0.000887168654404514	0.000582881553879297	0.000375017700848237	0.0347068727335521	FALSE	binary	349253/41174(390427)	0.594268085081109	0.0018681090480797	-0.0508430523146011	0.0545728533132492	0.0268914001758866	-0.00139172478146124	-0.0548054253127265	0.0519986251799511	0.02724548698518	-0.026061537784311	-0.0789127585032166	0.0267780375518319	0.0269615124214765	-0.0039557299369265	-0.0560073280744782	0.0481044703230319	0.0265587455931548	-0.0367470778495055	-0.0899002135945533	0.0163868440916817	0.027113605197502	-0.0262765784961293	-0.0777227527075481	0.0251907358419118	0.0262530714208067	-0.00584513503852469	-0.0576048996736328	0.0459300442499679	0.0264116007100453	0.00659282436112619	-0.0443949148897077	0.0576140707358877	0.0260223556414426	0.0269887420601912	-0.0248182211932627	0.0788113018527823	0.026435729693431	-0.00650214500065884	-0.058412462408317	0.0454199758827233	0.0264874856837318	-0.019253497050168	-0.0716258939853509	0.0331192649191478	0.0267203013168273	0.0331401198652609	FALSE
Free Cholesterol to Total Lipids in Very Large VLDL percentage	23587	23587	Continuous		Biological samples > Blood assays > NMR metabolomics	220	cont	15045	0.472905787780626	-0.011374035317833	-0.0424391442649093	0.0196910736292433	0.0158485611747571	0.0232206997472396	FALSE	cont	90144	0.348167249067175	0.000208081949463461	-0.000226652995288875	0.000642816894215797	0.000221804640662663	0.0183280089794509	FALSE	cont	91792	0.292010609297792	0.0148367133601745	-0.0164235335277933	0.0460969602481423	0.0159491882890247	-0.0120220605238836	-0.0437649573952176	0.0197208363474504	0.0161954395579284	0.0109232804491322	-0.0202039750277333	0.0420505359259977	0.0158813351762808	0.014585967958161	-0.0164076706693943	0.0455796065857162	0.015813162960755	0.0226870123084426	-0.00853413801835282	0.0539081626352381	0.0159292409604631	0.0208489978625219	-0.00945430393628154	0.0511522996613253	0.0154609484659664	-0.000814653228033237	-0.0315170926765141	0.0298877862204476	0.0156645911803301	0.00700115575880289	-0.0233235789009492	0.0373258904185549	0.0154718836558281	0.0346593642548852	0.00379980467704996	0.0655189238327204	0.0157447549274703	0.0158773088658798	-0.0148439171496877	0.0465985348814473	0.0156741762132584	0.0113881767363979	-0.0196244508629834	0.0424008043357791	0.0158228512619432	0.0182291438820596	FALSE
3mm asymmetry angle (left)	5111	5111	Integer		UK Biobank Assessment Centre > Physical measures > Eye measures > Autorefraction	100014	cont	14293	0.473143713500054	0.0119963161829862	-0.0207863574212323	0.0447789897872047	0.0167247444218851	0.0232240255421046	FALSE	cont	85370	0.000648147647251764	-0.000800208546438263	-0.00126006169428821	-0.000340355398588318	0.000234619937629155	0.000261181143153169	FALSE	cont	86909	2.20459499187832e-11	0.0273736963515863	-0.00572059406050244	0.060467986763675	0.0168849171215634	-0.0182066673148847	-0.0516304426172569	0.0152171079874875	0.0170530224048606	-0.0319754566737081	-0.06517721677176	0.00122630342434375	0.0169397488377892	-0.0421070518878232	-0.0748291742648543	-0.00938492951079205	0.0166950346267586	-0.0568630005540062	-0.0898943772510818	-0.0238316238569307	0.0168528181446529	-0.0690921919360472	-0.101198563358182	-0.0369858205139123	0.0163808745794669	-0.0662868432762499	-0.0988120386415219	-0.0337616479109779	0.0165945612148454	-0.0553652365665614	-0.0875592841761085	-0.0231711889570143	0.0164256075270405	-0.0562266394684131	-0.088882467370541	-0.0235708115662851	0.016661210764684	-0.00672197768511272	-0.0393539738563192	0.0259100184860937	0.016649051664233	-0.0118962288289928	-0.0446577730040695	0.0208653153460839	0.0167151478784554	5.24957347215539e-05	TRUE
Fraction acceleration <= 95 milli-gravities	90126	90126	Continuous		Additional exposures > Physical activity measurement > Acceleration intensity distribution	1010	cont	13814	0.473197499737897	0.0118353714839798	-0.0205116574382641	0.0441824004062237	0.016502442981658	0.0232273513369695	FALSE	cont	81718	0.608993717109365	-0.00011941501667446	-0.00057699739608368	0.00033816736273476	0.000233461229499714	0.0309510447245726	FALSE	cont	83289	0.164177452318096	0.00282882941319051	-0.0300391174549069	0.0356967762812879	0.0167694250540477	-0.0419640859337996	-0.0753535512294858	-0.00857462063811342	0.0170355069064022	-0.00239415128273199	-0.0353417332093805	0.0305534306439165	0.016810055342012	-0.00892109769525824	-0.0412429594926986	0.0234007641021821	0.0164908091519876	0.00712107997508958	-0.0257944191979375	0.0400365791481167	0.0167936865272959	-0.0253398194200273	-0.0570002961277475	0.00632065728769291	0.0161533664836507	-0.0253883438089102	-0.0575773501648195	0.00680066254699905	0.0164230255031117	-0.0223176750239675	-0.0541406578420078	0.00950530779407267	0.0162362780828684	-0.0101535219159503	-0.042398857892876	0.0220918140609754	0.016451765216053	-0.0157180573624211	-0.0480263060132342	0.0165901912883919	0.0164838636423385	-0.0114532661457565	-0.0438781485476092	0.0209716162560963	0.0165433708867272	0.0109366114003237	FALSE
Mean L2 in fornix cres+stria terminalis on FA skeleton (left)	25287	25287	Continuous		UK Biobank Assessment Centre > Imaging > Brain MRI > Diffusion brain MRI > dMRI skeleton	134	cont	5595	0.473361149069322	0.0166506972602768	-0.028888775727486	0.0621901702480396	0.0232298219734337	0.0232306771318345	FALSE	cont	33361	0.805802028416061	-8.0345847521332e-05	-0.000720952298087499	0.000560260603044835	0.000326834172012256	0.0406406492833708	FALSE	cont	33954	0.409576418407186	-0.00393007993939279	-0.050073795112306	0.0422136352335204	0.0235423048410909	-0.0503926240427097	-0.097243368911937	-0.00354187917348245	0.0239030280420719	-0.019616758176415	-0.0654493679374878	0.0262158515846578	0.0233835803340629	-0.0141244288444759	-0.059623948901742	0.0313750912127901	0.0232136395454406	-0.0426687530538881	-0.0887479438724988	0.00341043776472263	0.0235093848212578	-0.0471673255107546	-0.0916962550795073	-0.00263839594200179	0.0227184488770946	-0.0261753894101345	-0.0712674681754516	0.0189166893551827	0.0230057649288441	-0.0123673300658587	-0.0573663340910526	0.0326316739593352	0.0229582786374439	-0.0133759095782922	-0.0587878201118107	0.0320360009552264	0.0231689415815399	-0.00964446643571078	-0.0549354310122156	0.035646498140794	0.0231072355273428	-0.0164092572034087	-0.0620241999888881	0.0292056855820708	0.0232725276744742	0.0242289688962772	FALSE
Operative procedures - secondary OPCS4: Z92.1 Head NEC	41210	41210.Z921	Categorical multiple	240	Health-related outcomes > Hospital inpatient > Summary Operations	2005	binary	63169/906(64075)	0.473363844464813	0.0480408646468025	-0.0832945063032196	0.179449912180931	0.067004355473448	0.0232340029266995	FALSE	binary	377955/5354(383309)	0.557241356670444	-0.000554896110725107	-0.00240750227587264	0.00129832741068214	0.000945342295159464	0.028509756518736	FALSE	binary	384969/5458(390427)	0.952056408708466	-0.0356660110218464	-0.16801378209345	0.0965301236453001	0.0674629621527158	0.00949396048640876	-0.123124360031486	0.141940581703491	0.0675957881247118	-0.0939970258421905	-0.228188786169701	0.0398883089057695	0.0683632660182054	-0.0322060096151446	-0.16261837269647	0.0982123402805415	0.066516695883256	-0.0170110931867489	-0.148885377672645	0.114751089428545	0.0672317291829575	0.003803943655402	-0.123194628938274	0.131082347869867	0.0648464656876858	-0.0387380802275134	-0.168565569690189	0.0911422887166051	0.0662305326356718	-0.0630878876589565	-0.191995946780258	0.0659458837556082	0.0657804419619901	-0.0632626287667103	-0.19464134405396	0.0680423231008961	0.066988874569159	-0.0366056359388152	-0.166723181448379	0.0935415308403126	0.0663724479684864	-0.0480589508570462	-0.179447575046017	0.0832558554339081	0.0669939249213121	0.0481298394505446	FALSE
Operative procedures - OPCS4: Z92.1 Head NEC	41272	41272.Z921	Categorical multiple	240	Health-related outcomes > Hospital inpatient > Summary Operations	2005	binary	63169/906(64075)	0.473363844464813	0.0480408646468025	-0.0832945063032196	0.179449912180931	0.067004355473448	0.0232373287215645	FALSE	binary	377955/5354(383309)	0.557241356670444	-0.000554896110725107	-0.00240750227587264	0.00129832741068214	0.000945342295159464	0.0285119150405802	FALSE	binary	384969/5458(390427)	0.952056408708466	-0.0356660110218464	-0.16801378209345	0.0965301236453001	0.0674629621527158	0.00949396048640876	-0.123124360031486	0.141940581703491	0.0675957881247118	-0.0939970258421905	-0.228188786169701	0.0398883089057695	0.0683632660182054	-0.0322060096151446	-0.16261837269647	0.0982123402805415	0.066516695883256	-0.0170110931867489	-0.148885377672645	0.114751089428545	0.0672317291829575	0.003803943655402	-0.123194628938274	0.131082347869867	0.0648464656876858	-0.0387380802275134	-0.168565569690189	0.0911422887166051	0.0662305326356718	-0.0630878876589565	-0.191995946780258	0.0659458837556082	0.0657804419619901	-0.0632626287667103	-0.19464134405396	0.0680423231008961	0.066988874569159	-0.0366056359388152	-0.166723181448379	0.0935415308403126	0.0663724479684864	-0.0480589508570462	-0.179447575046017	0.0832558554339081	0.0669939249213121	0.0481320267728247	FALSE
Operative procedures - OPCS4: T87.4 Excision or biopsy of mediastinal lymph node	41272	41272.T874	Categorical multiple	240	Health-related outcomes > Hospital inpatient > Summary Operations	2005	binary	63806/269(64075)	0.473501007203671	0.0876687603491988	-0.152092244927877	0.328065901655684	0.122346598118298	0.0232406545164294	FALSE	binary	381774/1535(383309)	0.199135034177384	-0.00225375535029078	-0.00569376375252337	0.00118677222845709	0.00175505530941109	0.0110883267138663	FALSE	binary	388865/1562(390427)	0.432585714785661	-0.102853145231403	-0.347005801761697	0.140103840318672	0.124113339766973	-0.0433737883288746	-0.286980579770879	0.199121304011659	0.123857286329966	-0.159688020506783	-0.407387940418107	0.086283084386902	0.125780727019876	-0.0407272469369635	-0.277192362476913	0.195671312207341	0.120492226596468	0.0469534051755403	-0.187728110199048	0.281829221251976	0.119651725773132	-0.216191957635518	-0.459747188054166	0.0262511413423049	0.123830772514196	-0.11690230214248	-0.356747300126063	0.122381341695986	0.122084767186664	0.0061619292794844	-0.222822485948573	0.23614758057636	0.116959618440442	-0.198487018771128	-0.445558962979762	0.0469486403175543	0.125485035987512	-0.194365228610952	-0.440234120311523	0.0500478260577567	0.124919448175985	-0.0876837241915378	-0.328050603100705	0.152046807901051	0.122331054066391	0.0253969989938318	FALSE
Operative procedures - OPCS4: T69.1 Primary tenolysis	41272	41272.T691	Categorical multiple	240	Health-related outcomes > Hospital inpatient > Summary Operations	2005	binary	63964/111(64075)	0.47350824167211	-0.136452266285327	-0.513086530848107	0.236404548764941	0.190643181725659	0.0232439803112944	FALSE	binary	382623/686(383309)	0.255325730806635	0.00298727882495692	-0.0021581785482384	0.00814538632072325	0.00262777827560979	0.0138318079778967	FALSE	binary	389725/702(390427)	0.447531358791926	0.0686777627309872	-0.314838408507355	0.45359360567728	0.195433511093943	-0.151586474128168	-0.567562823885839	0.25824048612176	0.209921903724552	0.302980521657375	-0.0583026333547419	0.670558583732828	0.185423219032485	0.0404040590135484	-0.341179173245949	0.423819661356794	0.194565392126426	0.143237694707144	-0.232942847516315	0.52245830917834	0.192138614556304	0.172773577801836	-0.188488211277841	0.54033087031571	0.185412332583519	-0.0398254934739584	-0.427374143941468	0.348207753744889	0.197240412870094	0.137844603731252	-0.227450828555546	0.508564549115239	0.18723378124297	0.068304895084644	-0.309612385942359	0.448874001320339	0.192918679891807	0.311440652461272	-0.0437804454274556	0.674249288720249	0.182680720561996	0.136940434892129	-0.235896461986307	0.513555507638997	0.19063372132468	0.0261866223369351	FALSE
Operative procedures - secondary OPCS4: Z09.3 Radial nerve	41210	41210.Z093	Categorical multiple	240	Health-related outcomes > Hospital inpatient > Summary Operations	2005	binary	64037/38(64075)	0.473515399918986	0.233247713349909	-0.404695703062668	0.885691054976695	0.326368316005454	0.0232473061061594	FALSE	binary	383092/217(383309)	0.456915811277709	-0.00346600526745711	-0.0126072898829059	0.00567093877024319	0.00465875031408985	0.0235257295803834	FALSE	binary	390204/223(390427)	0.479227309297284	0.147992639349507	-0.438262337665092	0.74193926339952	0.298922629171637	0.0210645731587996	-0.597890635927568	0.636940635654401	0.312552863613814	-0.630173792881993	-1.39629302348689	0.0798055194997999	0.372244634496498	-0.513978573064424	-1.23189021542659	0.165962156916718	0.352980381486645	-0.19326425228233	-0.845679327124413	0.444649189377086	0.32635878809422	-0.111117005814598	-0.720828313394943	0.498594300165028	0.308711170794668	-0.106788545159591	-0.725729397240437	0.50907298069229	0.312544730176272	-0.441806483691924	-1.12307419300207	0.21479468810017	0.3381459293332	0.050078635696668	-0.543374781601621	0.648883947218986	0.301933872722348	-0.04938124944693	-0.659096499485914	0.560333957150966	0.308713556627487	-0.233199016199596	-0.885608841830979	0.404708966762206	0.326355398756543	0.027770243667702	FALSE
Operative procedures - OPCS4: Z09.3 Radial nerve	41272	41272.Z093	Categorical multiple	240	Health-related outcomes > Hospital inpatient > Summary Operations	2005	binary	64037/38(64075)	0.473515399918986	0.233247713349909	-0.404695703062668	0.885691054976695	0.326368316005454	0.0232506319010243	FALSE	binary	383092/217(383309)	0.456915811277709	-0.00346600526745711	-0.0126072898829059	0.00567093877024319	0.00465875031408985	0.0235278881022276	FALSE	binary	390204/223(390427)	0.479227309297284	0.147992639349507	-0.438262337665092	0.74193926339952	0.298922629171637	0.0210645731587996	-0.597890635927568	0.636940635654401	0.312552863613814	-0.630173792881993	-1.39629302348689	0.0798055194997999	0.372244634496498	-0.513978573064424	-1.23189021542659	0.165962156916718	0.352980381486645	-0.19326425228233	-0.845679327124413	0.444649189377086	0.32635878809422	-0.111117005814598	-0.720828313394943	0.498594300165028	0.308711170794668	-0.106788545159591	-0.725729397240437	0.50907298069229	0.312544730176272	-0.441806483691924	-1.12307419300207	0.21479468810017	0.3381459293332	0.050078635696668	-0.543374781601621	0.648883947218986	0.301933872722348	-0.04938124944693	-0.659096499485914	0.560333957150966	0.308713556627487	-0.233199016199596	-0.885608841830979	0.404708966762206	0.326355398756543	0.0277724309899821	FALSE
Operation code: renal/kidney transplant	20004	20004.1195	Categorical multiple	5	UK Biobank Assessment Centre > Verbal interview > Operations	100076	binary	64005/38(64043)	0.473693034646908	0.233142570961235	-0.404769140428578	0.885555771034163	0.326357846208887	0.0232539576958893	FALSE	binary	382773/250(383023)	0.197003318111563	-0.00560062071870883	-0.0141264544239166	0.0029085944366263	0.004342437830822	0.010995510274564	FALSE	binary	389882/256(390138)	0.632451977909644	0.148525240237858	-0.437728693499991	0.742470859696236	0.298924729103424	-0.0300377941282979	-0.659089846211421	0.592530255124512	0.316736801233359	0.0631556078075433	-0.538101116622051	0.667210514672036	0.305194956568182	0.217460018330863	-0.350109291918953	0.798696477888801	0.291074352492702	-0.0813675456296935	-0.710415381846585	0.541196170144762	0.316734343201351	-0.264791700248022	-0.904928243448243	0.365075457570469	0.321308584627911	0.29895866017218	-0.253375200130879	0.869734609999824	0.284639824589124	-0.259225942911613	-0.89936158230227	0.370640309286869	0.321308181115575	0.0507101847861793	-0.542742477086189	0.649514762261947	0.301936175027432	-0.203483719357394	-0.843624160226699	0.426387425427039	0.321311584396745	-0.233361500012433	-0.885770485846738	0.404545595635368	0.326358089462938	0.0349118509121134	FALSE
Operation code: carpal tunnel surgery	20004	20004.1501	Categorical multiple	5	UK Biobank Assessment Centre > Verbal interview > Operations	100076	binary	63352/691(64043)	0.473693652971315	0.0548670440671692	-0.0952459089256257	0.205096453624684	0.07658023729428	0.0232572834907543	FALSE	binary	378815/4208(383023)	0.843605658206286	-0.000210149150064026	-0.00229752887640023	0.00187812755195374	0.00106513261706392	0.0424883439820411	FALSE	binary	385867/4271(390138)	0.052657909903886	0.0751774965214184	-0.0716362524579756	0.222194856369742	0.0749219637299199	-0.062047429770669	-0.21624454878163	0.0916591067875751	0.0785063158730271	0.0750300131483461	-0.0715836228929421	0.221865399159917	0.0748246631109986	-0.00448356513203515	-0.152288224837599	0.143430722287445	0.0754026723634072	-0.18070921960729	-0.337954632233715	-0.0242539762236076	0.0799818383951339	-0.0768452943227897	-0.224616118926163	0.0710352720292745	0.0753851249851004	-0.0342511454539444	-0.182254207830327	0.113842102170346	0.0754986752368076	-0.0068365628303502	-0.15196968555804	0.138648897766152	0.0741032709487681	0.0523475271411857	-0.093281342912828	0.198286373578445	0.0743452553186265	0.0337324385457395	-0.112271522637133	0.180011669451681	0.0745274713647607	-0.0550300556645576	-0.205261047212935	0.0950842055598113	0.076581010420828	0.00414060107616256	FALSE
	132160	132160	Date		Health-related outcomes > First occurrences > Genitourinary system disorders	2414	binary	63792/283(64075)	0.473734533155428	0.0854273658707146	-0.148329795472359	0.319758752777927	0.119272206754803	0.0232606092856193	FALSE	binary	381820/1489(383309)	0.967681722296521	-7.22584440350103e-05	-0.00356682776269824	0.00342500751697787	0.00178343854746774	0.0484070108789501	FALSE	binary	388909/1518(390427)	0.111459002343367	-0.0544895704059543	-0.289324816698782	0.179702636569739	0.119517014513192	-0.227239707927412	-0.47779651262514	0.0203462042472498	0.126916502193575	-0.389783244324775	-0.648842459814693	-0.135013133822186	0.130901109890268	-0.338042282156489	-0.589278859905432	-0.0898860537710169	0.127233966594195	-0.23735304534043	-0.485156553760311	0.00789465311916334	0.125622810319281	-0.105337296541299	-0.335631936400259	0.124957516968697	0.117371577216108	-0.207256953049079	-0.447195104281442	0.0312922724150486	0.121921608964759	-0.138677344413375	-0.370703620302523	0.0931024477343575	0.118189417256543	-0.19379734388673	-0.434293982538792	0.0452293846088386	0.122184946377172	-0.147215356205843	-0.383998535680126	0.0886399910516746	0.120434929392098	-0.0851606747910814	-0.319506389110098	0.148610516525619	0.119285485723784	0.00775187016054946	FALSE
Operative procedures - OPCS4: W92.4 Examination of joint under anaesthetic	41272	41272.W924	Categorical multiple	240	Health-related outcomes > Hospital inpatient > Summary Operations	2005	binary	64019/56(64075)	0.473783100101371	-0.192137844431403	-0.727314461712319	0.333051831861981	0.268938556435495	0.0232639350804842	FALSE	binary	382991/318(383309)	0.242591363444766	-0.00449845799748953	-0.0120529437427686	0.00304799717987609	0.00385007054007961	0.0132274218615092	FALSE	binary	390102/325(390427)	0.571947644806042	0.29190091548529	-0.224718153843647	0.821026593394187	0.265268175083549	0.144587047609126	-0.401104471367787	0.694103035119078	0.277673762840128	0.228759852589368	-0.296408438600389	0.763915775957545	0.268927732737249	-0.0759714462058183	-0.641048767256529	0.486953505929027	0.285882610998284	0.0941626674241224	-0.451524467986849	0.643674323177588	0.277671495278396	0.0368868792228433	-0.497886978982687	0.578780501755358	0.273026954267855	-0.233352548387332	-0.822738607408328	0.346188959900443	0.296108791077237	-0.0299331082322386	-0.57560599165373	0.519564501380092	0.277664122590559	0.174177852858871	-0.350984266923342	0.709327816834038	0.268924583774985	-0.322434599459735	-0.931794877340292	0.270597998871043	0.304455434499353	0.191646168650718	-0.333517733185568	0.726797850889503	0.268925492488143	0.0321011417822302	FALSE
Treatment/medication code: peptac liquid	20003	20003.1141168752	Categorical multiple	4	UK Biobank Assessment Centre > Verbal interview > Medications	100075	binary	63982/61(64043)	0.47380197708102	0.183833770512449	-0.319274585073294	0.693915981779948	0.257103168960531	0.0232672608753492	FALSE	binary	382709/314(383023)	0.545527871931654	-0.0023410646826756	-0.00993453747544631	0.00525451221441831	0.00387237042411076	0.0279399067518563	FALSE	binary	389819/319(390138)	0.156752109358756	-0.340617870660355	-0.885003639066807	0.186776161735537	0.271780929832453	-0.24781448595754	-0.784343201462323	0.274061539191542	0.26843255883306	-0.115613851830838	-0.620118896668808	0.383505097349002	0.25469579638717	-0.197336275902437	-0.707420941746531	0.305774127230747	0.257097826826099	-0.474366661023621	-1.0464478136307	0.0722998328421204	0.283524631186436	0.0172650122911008	-0.452425486853938	0.491174109378724	0.239606657903673	-0.610072207339712	-1.19305798496516	-0.0559030559536627	0.2881184822833	-0.611347960582032	-1.18340887067622	-0.0647038097050822	0.283511858340438	-0.437178790268451	-0.990050489065327	0.0961489980869135	0.275388570643169	0.0415077771545421	-0.431771709621948	0.518039158738681	0.241169910050284	-0.183796851937739	-0.69388384372027	0.319315955964139	0.257099025487631	0.010505708911151	FALSE
Operative procedures - main OPCS4: A60.4 Radiofrequency controlled thermal destruction of peripheral nerve	41200	41200.A604	Categorical multiple	240	Health-related outcomes > Hospital inpatient > Summary Operations	2005	binary	64034/41(64075)	0.473985252678798	-0.224623893709029	-0.854416047528789	0.389549394496703	0.314813263786168	0.0232705866702142	FALSE	binary	383052/257(383309)	0.180941463677434	0.00574484348850904	-0.00266671281235875	0.0142062680330313	0.00430123234432549	0.0102529787601451	FALSE	binary	390162/265(390427)	0.214979459930264	0.302914695278457	-0.304261823315829	0.928050278593213	0.311913465976343	-0.259374905974326	-0.994475724927899	0.448010686838579	0.364063524501454	0.379028295267906	-0.215705672155121	0.995856800026949	0.306731900802036	0.0186403068187378	-0.629951889415855	0.671017973227199	0.329017038369435	-0.0392468747927154	-0.710532243640899	0.627805367728228	0.338299181641033	-0.109350937214992	-0.76871377400914	0.55001193308595	0.333428678888298	0.38302621787276	-0.200905057604816	0.992594272869429	0.302216454127396	0.402231299223704	-0.172237565838078	1.00540423188056	0.298248924447453	0.504154609370563	-0.0660197410868763	1.10441643068686	0.296445223012732	-0.0465407126422607	-0.70590404173133	0.612822630248065	0.333429717153635	0.222006545780543	-0.392127932668129	0.851761328508353	0.314801898097893	0.0140469836825758	FALSE
Date M65 first reported (synovitis and tenosynovitis)	131938	131938	Date		Health-related outcomes > First occurrences > Musculoskeletal system and connective tissue disorders	2413	binary	61682/2393(64075)	0.474011533057844	-0.0298697663167783	-0.111683165904988	0.0518909343467501	0.0417236222721133	0.0232739124650792	FALSE	binary	368387/14922(383309)	0.89821268950764	-7.34084344419679e-05	-0.00119803738599146	0.00105148104897641	0.000573859548884912	0.0450138145398031	FALSE	binary	375230/15197(390427)	0.504939823907323	0.0865260351625932	0.00504058687173767	0.168080116487275	0.0415873317021013	0.0875957888094668	0.00507411399915015	0.170135385566599	0.0421029022063285	0.0393426692432266	-0.0429455805294389	0.121658288773286	0.0419862425673957	0.0735915701952571	-0.00711592169561311	0.154404936591791	0.0412000422167456	0.0679612385842622	-0.0139382355732753	0.149908352304552	0.0417931361008769	0.0623310748490321	-0.0171761678223654	0.142001368005202	0.0406024452716589	0.0884078716493802	0.00842109215275328	0.16853574090208	0.0408414373097714	0.0267596902674056	-0.0533523405356351	0.107004630182104	0.040903214785543	0.0654711536514459	-0.0153048319050043	0.146349376879466	0.0412340456680999	0.0703131051306397	-0.0102261064554684	0.15096618894596	0.0411162514856168	0.0296647627840379	-0.0521032412530433	0.111485297414182	0.0417273163838907	0.0289645216326174	FALSE
Grey-white contrast in superiortemporal (right hemisphere)	27053	27053	Continuous		UK Biobank Assessment Centre > Imaging > Brain MRI > T1 structural brain MRI > Freesurfer desikan gw	194	cont	5961	0.474046314069115	-0.0167794798478375	-0.0627407723680954	0.0291818126724204	0.0234453052883591	0.0232772382599441	FALSE	cont	35529	0.0133581139297901	0.000812839951674938	0.000168877460973665	0.00145680244237621	0.000328547134276194	0.00132101536867553	FALSE	cont	36160	0.480773374576119	-0.0246700216328831	-0.0711958642758631	0.0218558210100969	0.023737316130574	-0.0162243211840385	-0.0632595526013931	0.030810910233316	0.0239972044353056	0.00733412384232711	-0.0387176864187171	0.0533859341033713	0.0234954665289991	0.019336404299298	-0.0263458614884314	0.0650186700870275	0.0233069262793428	0.00160827595441387	-0.0447971063638112	0.0480136582726389	0.0236758577098885	-0.00269770033513932	-0.0474547372136964	0.0420593365434178	0.022834877846417	0.0104813651750987	-0.0347701996473945	0.055732929997592	0.0230871842093709	-0.00213274248807527	-0.047311800767271	0.0430463157911205	0.0230501916340189	0.0255761270235275	-0.0201604019337886	0.0713126559808435	0.0233346111516107	0.0307833906531074	-0.014739697605181	0.0763064789113958	0.0232257144812843	0.0159923373000731	-0.0298314257707998	0.061816100370946	0.0233791176798805	0.0278358633361039	FALSE
Operative procedures - OPCS4: Q14.5 Insertion of prostaglandin pessary	41272	41272.Q145	Categorical multiple	240	Health-related outcomes > Hospital inpatient > Summary Operations	2005	binary	64010/65(64075)	0.474062801189442	-0.179091437504411	-0.677362230240392	0.310598802165732	0.250798189735797	0.0232805640548091	FALSE	binary	382986/323(383309)	0.138034749536675	0.00568836685994319	-0.00182597896377393	0.0132408673608977	0.00384140444053919	0.00812899326541185	FALSE	binary	390099/328(390427)	0.544699806616375	-0.189593492538514	-0.740539654032554	0.352146130724681	0.277073572798002	-0.526525630716418	-1.16174444985132	0.0726885141818826	0.312437703731587	-0.142659416356515	-0.693629537536814	0.399109682996521	0.277087406416567	0.0834779764940362	-0.421916471047405	0.59300953882671	0.257574212952032	-0.0627337957445583	-0.593771890838294	0.465035019182597	0.268586640605353	-0.216335490265416	-0.753428178101419	0.315661674533323	0.27116179899315	0.0354345997031513	-0.469921471966282	0.54492570410592	0.25755377950446	-0.141163510318204	-0.672115872573357	0.386520260074147	0.268542331015554	-0.269508043563842	-0.828057781146041	0.277509027869833	0.280295788038166	0.0716511202242393	-0.433733582884463	0.581171625710421	0.257568818540437	0.1779129255889	-0.311627888434675	0.676025514548262	0.250718350222101	0.0308828032722341	FALSE
Operative procedures - secondary OPCS4: Q55.4 Colposcopy of cervix	41210	41210.Q554	Categorical multiple	240	Health-related outcomes > Hospital inpatient > Summary Operations	2005	binary	64025/50(64075)	0.474145739506652	0.20294883093372	-0.353269395319207	0.767474540531544	0.284071161313701	0.0232838898496741	FALSE	binary	383025/284(383309)	0.181405846877157	0.00546109954364739	-0.00254399154630736	0.013508789156225	0.00409245048866703	0.0102810395441202	FALSE	binary	390140/287(390427)	0.264414534607602	-0.403448512977864	-1.01691481100594	0.186117399271699	0.304609513524734	-0.345969454204837	-0.959450279911148	0.243612500848992	0.304617468960555	-0.644763045973477	-1.31885339599443	-0.0151060438568016	0.32963620671261	0.00123472746988791	-0.530340504674231	0.534514172357917	0.270076121181616	-0.296510704708472	-0.887816937281057	0.2780731857728	0.295349129871586	-0.0195943127700589	-0.540747420498971	0.506328532258386	0.265616205236665	-0.182152188777154	-0.739122481729896	0.368850324161869	0.280876141665833	0.161428316328654	-0.338517202616722	0.672268623500388	0.256502510863452	-0.347009227033017	-0.938298865463789	0.227557334638089	0.295340297171062	0.0660793962711226	-0.455103010091007	0.592031335660509	0.26563135364116	-0.203833509130862	-0.768390640851863	0.352418999945468	0.284087511850458	0.0167177041865348	FALSE
Type of large bap eaten: mixed	20093	20093.2	Categorical multiple	81	Online follow-up > Diet by 24-hour recall > Bread/pasta/rice yesterday	100101	binary	9607/70(9677)	0.474254435774548	0.17191082081299	-0.299475272564997	0.647491575758951	0.24048515012351	0.023287215644539	FALSE	binary	57812/389(58201)	0.797354272410828	-0.000897575981791356	-0.00774667634014696	0.00596111485745338	0.00349525576818799	0.0402003108271456	FALSE	binary	58888/399(59287)	0.482832360661442	-0.359503071448412	-0.872836539106347	0.139177740565207	0.256822565780227	-0.259736677606177	-0.760543329550395	0.229943454515441	0.251420100737386	0.047349371943729	-0.408779184022604	0.504386178916431	0.231975407213634	-0.267341832166233	-0.757037277263999	0.214277634562755	0.246603565935827	0.0010232776876201	-0.455057352697013	0.458012351198531	0.231950694844505	-0.0114208480327394	-0.454957596717631	0.436226480411108	0.226434593980315	-0.391122033938562	-0.897906994378937	0.102834992448439	0.253992976131787	-0.461822074807503	-0.96856050933062	0.0320856340824984	0.253968105347383	-0.134310941846326	-0.601375745653833	0.330776449851836	0.236755082668441	-0.0688772012858904	-0.524931069777007	0.388083556518457	0.231936461986553	-0.169243437378252	-0.644613420125593	0.301933516480693	0.2403767150079	0.0279452294501072	FALSE
	25810	25810	Continuous		UK Biobank Assessment Centre > Imaging > Brain MRI > T1 structural brain MRI > Regional grey matter volumes (FAST)	1101	cont	5926	0.474443757331743	-0.0176495905324592	-0.0660378771202901	0.0307386960553717	0.0246833090763991	0.023290541439404	FALSE	cont	35309	0.00357181947436992	0.00099933758101792	0.000327088787146402	0.00167158637488944	0.000342978622269304	0.000645398031428078	FALSE	cont	35931	0.122170789075491	0.0034648957699826	-0.0450228598109012	0.0519526513508664	0.0247382717123745	0.0109403689930668	-0.0382261447664651	0.0601068827525988	0.025084571598794	-0.000302614339510161	-0.0483449547666785	0.0477397260876582	0.024511022565339	0.0451809560129331	-0.00249291556282148	0.0928548275886876	0.0243230311342113	0.0246290929809221	-0.0238065299395491	0.0730647159013934	0.024711673823837	-0.000373386598880301	-0.0471143291527095	0.0463675559549489	0.0238470542333162	0.0343940818062409	-0.0128194270986059	0.0816075907110878	0.024088155819759	0.0379674594059049	-0.00919101720029614	0.085125936012106	0.02406007854663	0.0283316587749759	-0.0193374086223806	0.0760007261723323	0.0243205800603445	0.0647946242620802	0.0173109177759325	0.112278330748228	0.0242260096160869	0.0165363737339042	-0.0313068515150923	0.0643795989829007	0.0244094347454727	0.00844962596789011	FALSE
Area of cuneus (right hemisphere)	26826	26826	Continuous		UK Biobank Assessment Centre > Imaging > Brain MRI > T1 structural brain MRI > Freesurfer desikan white	192	cont	5961	0.474723745668025	0.0172824882607103	-0.030129239569615	0.0646942160910356	0.0241851865401876	0.023293867234269	FALSE	cont	35529	0.5407141515287	-0.000206289563575332	-0.000867289241697903	0.000454710114547238	0.000337239440403059	0.0277046278708341	FALSE	cont	36160	0.214634712057062	-0.0193234006913148	-0.0670643452789519	0.0284175438963223	0.0243572567346063	0.0557858581964524	0.00752222127549008	0.104049495117415	0.0246239324668521	0.00718359085256542	-0.0400709411868369	0.0544381228919678	0.0241090908170983	0.00334578220701411	-0.0435295540731934	0.0502211184872216	0.0239156265163988	0.0212580728394168	-0.0263592653960847	0.0688754110749183	0.0242941932221643	0.0112625205635426	-0.0346634228722916	0.0571884639993769	0.0234312497313951	-0.0113456173183193	-0.0577790041410399	0.0350877695044013	0.0236901455064877	-0.00507545958720789	-0.051434446234259	0.0412835270598432	0.0236521868067692	0.00861873737235137	-0.0383122792529122	0.0555497539976149	0.0239440344264499	0.00309994084749626	-0.0436120607098787	0.0498119424048712	0.0238322937333533	-0.0167788177971152	-0.0637993468039905	0.0302417112097601	0.0239897033188163	0.014018548492935	FALSE
Triglycerides in Chylomicrons and Extremely Large VLDL	23487	23487	Continuous		Biological samples > Blood assays > NMR metabolomics	220	cont	15153	0.474768838866668	0.011272181187054	-0.0196446852896111	0.0421890476637191	0.0157729410074273	0.023297193029134	FALSE	cont	90895	0.593533089494115	-0.000117895535338451	-0.000550852178719951	0.00031506110804305	0.000220897364064179	0.0302603177344155	FALSE	cont	92555	0.0131429185443762	-0.029519906661861	-0.0606458193624872	0.00160600603876521	0.015880651809608	0.0196651585981971	-0.0119406352628222	0.0512709524592164	0.0161254904330242	0.00598954106338435	-0.0250239373232987	0.0370030194500674	0.0158232870599104	0.0219202772885498	-0.00895990606124555	0.0528004606383452	0.0157552790278529	-0.00940302576207535	-0.0404914409785496	0.0216853894543989	0.0158615203388209	-0.0247690367012487	-0.0549446195755172	0.00540654617301985	0.0153957870854206	0.0157991612148423	-0.0147853742074809	0.0463836966371655	0.0156044374496613	-0.0026417381059378	-0.0328452100044471	0.0275617337925715	0.0154100162547798	-0.00377695384611558	-0.0345089307781988	0.0269550230859676	0.015679663108144	-0.0122020821745869	-0.0427995206045598	0.018395356255386	0.0156110206516946	-0.011315945937888	-0.0422119100550953	0.0195800181793193	0.0157633304824389	0.00130801872347872	FALSE
Job involved shift work	22620	22620.0	Categorical single	7	Online follow-up > Work environment > Employment history	130	binary	933/14751(15684)	0.475133077632515	-0.0483700322000358	-0.181209341105973	0.0843889913201319	0.067730848353767	0.0233005188239989	FALSE	binary	5563/88558(94121)	0.606185967408202	0.000490657988588619	-0.00137508985938883	0.00235568128713219	0.000951678195684893	0.0308193748920739	FALSE	binary	5661/90202(95863)	0.809800973794372	-0.00155808225124048	-0.13374057053247	0.130667543007102	0.0674298402297291	0.112600299022598	-0.0257881123653456	0.251567344813454	0.0707283273301076	-0.0408913176258116	-0.172090489365501	0.0902654276242102	0.06690701328231	0.0516275277812191	-0.0805106350785286	0.183814864634622	0.0674083979058665	0.00812980668024444	-0.124096612243066	0.140404812265424	0.0674535409232317	0.0404716108474313	-0.0884757710968363	0.169213255358388	0.0657170063048847	0.0443517522943426	-0.0865358073375534	0.175187243969313	0.06674517187288	0.016001899477969	-0.112659772119154	0.144431551131665	0.0655648591408969	0.0534011916085059	-0.0782634233298481	0.185077047528995	0.067157364319852	0.0524349545711307	-0.0793599260857335	0.184251574162051	0.0672264124683086	0.0497280196054197	-0.0828314147122603	0.182370288083256	0.0676317216474692	0.042296250929612	FALSE
Haematocrit percentage	30030	30030	Continuous		Biological samples > Assay results > Blood assays > Blood count	100081	cont	61063	0.475176843159097	0.00474133945881877	-0.00827303636295547	0.017755715280593	0.00663997805174818	0.0233038446188639	FALSE	cont	365420	0.248344940768698	-0.000107182789831267	-0.000289164717051691	7.47991373891567e-05	9.2849320639826e-05	0.013475651873597	FALSE	cont	372191	0.794343595151645	0.00240226178511323	-0.0106823852996277	0.0154869088698542	0.00667594131070523	-0.000152440460615835	-0.0134185111928112	0.0131136302715796	0.00676850579600895	0.000620495146018311	-0.0124715279042891	0.0137125181963258	0.0066797046153563	0.00119429148027925	-0.0117362452573742	0.0141248282179327	0.00659731239348146	0.000237770946675023	-0.0128663941962647	0.0133419360896147	0.00668589965426542	-0.000223974759686009	-0.0129197780008791	0.0124718284815071	0.00647754859428401	-0.00565808419379361	-0.0185213427968608	0.00720517440927355	0.00656298629549171	-0.0102808971220623	-0.0229947192560042	0.00243292501187962	0.00648674204594505	-0.00384830080971812	-0.0167731960025607	0.00907659438312445	0.00659443401076196	-0.00368360100549725	-0.0165771981216307	0.00920999611063622	0.00657846536278127	-0.00468536334775357	-0.0176567539088522	0.00828602721334507	0.00661815649618223	0.0416641147906733	FALSE
Job code at visit	20277	20277.9211	Categorical single	2	UK Biobank Assessment Centre > Verbal interview > Employment	100073	binary	41185/212(41397)	0.475304812188434	-0.0984730898448384	-0.370119761046376	0.171805280441188	0.138035263382719	0.0233071704137289	FALSE	binary	248042/1204(249246)	0.192988907695324	0.00258754726274908	-0.00130741486268165	0.00648948768332004	0.00198858616808252	0.010799084786738	FALSE	binary	252569/1223(253792)	0.205671121310375	0.0708905556540975	-0.203323977900534	0.345827565755684	0.139866122032684	-0.0935236359892048	-0.385200925796984	0.195899726291258	0.147974475353891	-0.182795640372788	-0.47866954298902	0.110081327331331	0.149914114627555	0.0647083797538849	-0.206203826681023	0.336885421765973	0.138326604667286	-0.266683791913492	-0.568360320459451	0.0309564908500237	0.15259252098183	0.0197718022832431	-0.248666020211579	0.289874656417525	0.137171061643245	-0.0711270449357426	-0.350390696433113	0.208007733915332	0.142212979634014	0.102040492250674	-0.161956395709883	0.368423518543026	0.1350984972937	-0.0581314502634946	-0.337400878889145	0.22100897908649	0.142216044343354	0.0937765398956915	-0.174104978294009	0.363418186712738	0.136913018315637	0.0985784111818609	-0.171719488297946	0.370243761545907	0.138040722432122	0.0134717179229188	FALSE
Type of cancer: ICD10	40006	40006.C159	Categorical single	19	Health-related outcomes > Cancer register	100092	binary	64034/41(64075)	0.47538925798751	-0.22396067813348	-0.853876390555446	0.390343581757775	0.314890147132347	0.0233104962085939	FALSE	binary	383070/239(383309)	0.502563231539444	0.00297931153192937	-0.00572416633510708	0.0117193448763061	0.0044464420085105	0.0257813849076153	FALSE	binary	390185/242(390427)	0.674645202279436	0.128726703834932	-0.510231558420365	0.77487220376727	0.325076634503765	-0.0420572363714281	-0.726738289983202	0.633629743243703	0.343770362158417	-0.167533239830211	-0.867031684852536	0.517569179514207	0.349772480269708	0.445630135198817	-0.133588282593812	1.05205752721659	0.300257012234742	-0.0870929819354706	-0.771767741071105	0.58858757875757	0.343767021555747	0.103423340016596	-0.518390472492957	0.738299212348227	0.317998899615565	-0.112369467371913	-0.78378133324601	0.554810938936028	0.338369106648859	-0.109101687500445	-0.768594798664119	0.550391409722814	0.333500905483317	0.258748762038246	-0.348579141636899	0.884027505674477	0.311992204414408	0.241363308495395	-0.36595956544494	0.866637033147096	0.311989578264721	0.224099200343782	-0.390189169498008	0.854000301027174	0.314882224529235	0.0366748326698456	FALSE
Treatment/medication code: nitrolingual 400micrograms spray	20003	20003.1140860840	Categorical multiple	4	UK Biobank Assessment Centre > Verbal interview > Medications	100075	binary	63980/63(64043)	0.475495666879692	0.180232058210709	-0.31494124273466	0.681936898767076	0.253010673348423	0.0233138220034588	FALSE	binary	382637/386(383023)	0.403791392867439	-0.00291578244557063	-0.00976398904248649	0.00393202412001175	0.00349200218104153	0.021006734588154	FALSE	binary	389750/388(390138)	0.708708388601163	-0.206668513579093	-0.719969107523367	0.296808931550615	0.25798606088178	-0.0490241078537483	-0.545450057740222	0.442352339983178	0.250713454352329	0.203541343479228	-0.250312450684164	0.663854406061187	0.232189476136922	-0.0919720749696449	-0.578695594911281	0.392384754794156	0.246511171137657	-0.0924514611993975	-0.588868166362643	0.398915575410218	0.25070828443513	0.0435422078783335	-0.416407658184314	0.508343963915438	0.234854918741161	0.0819017277247537	-0.378054651550171	0.546709681989897	0.234858418761746	-0.235124242187112	-0.731510511100865	0.256211375960294	0.250691980550644	-0.334361173649506	-0.860887813073365	0.178520991224436	0.263659460115264	-0.106787988040247	-0.593509482122516	0.377566681874603	0.246509967598646	-0.180108638001293	-0.681798348667528	0.31504966749296	0.252984141710507	0.0380987794741677	FALSE
Treatment/medication code: simvastatin	20003	20003.1140861958	Categorical multiple	4	UK Biobank Assessment Centre > Verbal interview > Medications	100075	binary	56817/7226(64043)	0.475502306122625	-0.0184243629851703	-0.0690403492242863	0.0321809743394838	0.0258201371616265	0.0233171477983238	FALSE	binary	339732/43291(383023)	0.471751680099706	-0.000260284081735189	-0.000969139455355376	0.000448641560994611	0.00036166765790941	0.0242963218787774	FALSE	binary	346048/44090(390138)	0.644006478313107	0.0264198698596798	-0.0246212335755289	0.0774612877427341	0.0260399203617727	0.0430686426839453	-0.00848809445229512	0.0946146348687256	0.0263001649119497	0.0169290547527361	-0.0340973912935784	0.0679556797730582	0.0260324206010755	0.0386235165493328	-0.0116344966468154	0.0889002517759333	0.0256451390865946	0.0152250932652922	-0.0359988599158434	0.0664444270368858	0.0261319337432362	-0.00967221527243963	-0.059530756463811	0.0402116883218509	0.025443007362289	0.0222660964923407	-0.0278357323242927	0.0723893671143278	0.0255661480337476	0.00312205417387817	-0.046503263233348	0.0527786753787464	0.0253255730093215	-0.0035253315561081	-0.054152472855355	0.0471098966252381	0.0258307116386429	0.0112431614189992	-0.0390815541354429	0.0615838701622357	0.0256784558536736	0.0184387593701386	-0.0321543272817659	0.0690422377137367	0.0258139324681778	0.0353777505577672	FALSE
Mean thickness of S-occipital-ant (right hemisphere)	27683	27683	Continuous		UK Biobank Assessment Centre > Imaging > Brain MRI > T1 structural brain MRI > Freesurfer a2009s	197	cont	5961	0.475587581801332	0.018249685768612	-0.031913440729183	0.0684128122664071	0.0255887019374185	0.0233204735931888	FALSE	cont	35529	0.320624723620184	-0.000356261267943711	-0.0010593776104084	0.000346855074520978	0.000358727197181884	0.0169508720428251	FALSE	cont	36160	0.522297421386122	0.0110662223488754	-0.0397240898193113	0.0618565345170622	0.0259130330117449	-0.0153474543742123	-0.0666938449151002	0.0359989361666755	0.0261967421801628	-0.0101623308679619	-0.0604351617550228	0.040110500019099	0.0256490159394266	-0.00430993647094739	-0.0541793511468564	0.0455594782049616	0.0254431944520052	0.0229293711632799	-0.0277294395177627	0.0735881818443225	0.0258459414300634	-0.0351290315177241	-0.0839884125767355	0.0137303495412872	0.0249278789648515	-0.0129069088778977	-0.0623061453639488	0.0364923276081534	0.0252033112452464	-0.0287579945799862	-0.0780780787120095	0.0205620895520372	0.0251629280013693	-0.015972780946485	-0.0659014324500574	0.0339558705570874	0.0254734168665805	0.011637734226428	-0.0380579130129079	0.0613333814657639	0.025354538936257	-0.0190037795683896	-0.0690276608970995	0.0310201017603202	0.0255220027778921	0.0297760181985214	FALSE
Operative procedures - OPCS4: R14.9 Unspecified surgical induction of labour	41272	41272.R149	Categorical multiple	240	Health-related outcomes > Hospital inpatient > Summary Operations	2005	binary	63844/231(64075)	0.475875195759577	-0.0957852126402522	-0.360369301265293	0.167382329382161	0.134458111295881	0.0233237993880537	FALSE	binary	382026/1283(383309)	0.930365973401958	-0.000170360367439862	-0.0039906240893768	0.00365251433884494	0.0019495211417392	0.0464967190467968	FALSE	binary	389120/1307(390427)	0.644430960734513	0.00146851953483824	-0.271025377024748	0.273962273200883	0.13883843192462	-0.122520387552755	-0.410020435923866	0.162533582117843	0.145837489404606	0.0477101161841028	-0.225487214493077	0.32080656561274	0.139170318226616	-0.00275559260645349	-0.274514624307987	0.269110807817278	0.13849212134632	0.0404409241647473	-0.230104293958566	0.311296679877803	0.137927415638312	-0.0391296425588157	-0.306927265996103	0.229367508357829	0.136629093824727	0.052675242316189	-0.211891697270587	0.31846887203815	0.135122178372673	0.060692523567829	-0.203275468644964	0.325974897774948	0.13483986947193	-0.223289396017932	-0.509628945088352	0.0607535288419339	0.14528519124588	-0.0660190567604649	-0.341142991114332	0.208665146369436	0.140062164071461	0.0975647212914171	-0.165896617830971	0.362422493521305	0.134603347046016	0.0353974364582878	FALSE
Liking for exercising with others	20657	20657	Categorical single	96	Online follow-up > Food (and other) preferences	1039	ordcat	22904	0.476054187987143	-0.0165291780560526	-0.0619766183812362	0.028922663651958	0.0231912537495938	0.0233271251829187	FALSE	ordcat	137676	0.809088048869072	-7.90627753348257e-05	-0.000715255914493939	0.00055715218008834	0.000325001406972872	0.04081333103091	FALSE	ordcat	140205	0.442569544801583	0.0428914940600449	-0.00258148177835267	0.0885945316256564	0.0234271210847804	0.0516763433401878	0.00552882680433437	0.0976367344382903	0.023699500292676	0.0197170478901381	-0.0233825157338825	0.0634691316347208	0.0234065491682766	0.005822181125673	-0.0392836843597185	0.0505664473427654	0.0231112739901672	0.0527337251754845	0.00713988023660013	0.098116674420248	0.0234297586756776	0.0229000543245637	-0.0199233326311985	0.0652401787553059	0.0225935187073981	0.0245420430120838	-0.0193977452518423	0.067476435825064	0.0228787592427087	0.0143962189883009	-0.0267261973777563	0.0586207576050337	0.0226306054588516	0.0189366009629733	-0.0254758898784047	0.0632955857678935	0.0230573518402628	0.0244764747257936	-0.0195456303299352	0.0691341143306363	0.0229776054465979	0.0172242857782387	-0.0277886573863021	0.0592360650496973	0.0232037988008255	0.025878209895446	FALSE
Mean thickness of S-central (left hemisphere)	27447	27447	Continuous		UK Biobank Assessment Centre > Imaging > Brain MRI > T1 structural brain MRI > Freesurfer a2009s	197	cont	5961	0.476081304247306	0.0182826675885177	-0.03202738541132	0.0685927205883553	0.0256636505845615	0.0233304509777837	FALSE	cont	35529	0.103532329846361	-0.00058701581684256	-0.00129379541638127	0.000119763782696148	0.000360596176557492	0.00648204109825591	FALSE	cont	36160	0.460373726051175	0.00825683088614724	-0.0427871444590898	0.0593008062313843	0.0260424510444398	-0.0130203914481636	-0.0646232224005917	0.0385824395042644	0.0263275771478192	-0.0162242885748594	-0.066748198170787	0.0342996210210682	0.0257771153858302	-0.0143364585216717	-0.0644549371159603	0.0357820200726168	0.0255702659596115	0.000280913057616214	-0.0506309040396971	0.0511927301549295	0.0259750243857912	-0.0324489744840189	-0.0815523750282246	0.0166544260601868	0.0250523768209468	-0.0534858965602513	-0.103131848743371	-0.00383994437713155	0.0253291846988587	-0.0185302532347659	-0.0680966577515093	0.0310361512819774	0.0252885997680554	-0.0407052057096288	-0.0908832169793766	0.00947280556011899	0.0256006393146589	-0.00724937176872499	-0.0571932150758968	0.0426944715384468	0.0254811676696643	-0.0181762818014434	-0.0684499985047461	0.0320974349018594	0.0256494678796597	0.0268406316986745	FALSE
Mean ISOVF in superior longitudinal fasciculus on FA skeleton (right)	25480	25480	Continuous		UK Biobank Assessment Centre > Imaging > Brain MRI > Diffusion brain MRI > dMRI skeleton	134	cont	5595	0.4761120264886	-0.0185776304947876	-0.069704652179362	0.0325493911897868	0.0260800473488943	0.0233337767726487	FALSE	cont	33359	0.0465882733944132	0.000726887181285333	1.09322906319496e-05	0.00144284207193872	0.000365276564369418	0.00343204973234329	FALSE	cont	33952	0.0701455746506721	0.0363038608784433	-0.015244391465526	0.0878521132224126	0.0262996740424809	0.0206160874833414	-0.0317273795253036	0.0729595544919863	0.0267053887956256	0.0127976207141462	-0.0384030883070993	0.0639983297353916	0.0261223590863445	0.0540301586060541	0.00320155209884309	0.104858765113265	0.0259325141471952	0.0629534322615961	0.0114772616099057	0.114429602913287	0.0262628983046981	0.0618405453751552	0.0120962088108012	0.111584881939509	0.0253793247610465	0.0284003090477756	-0.0219772563250102	0.0787778744205613	0.0257023950980376	0.07005707517032	0.0197876071260535	0.120326543214587	0.0256472443533344	0.0317077770535904	-0.0190229587604032	0.082438512867584	0.0258825809833558	0.0668744785353565	0.0162788543653416	0.117470102705371	0.0258136476629345	0.0193902107098396	-0.0315673373344987	0.0703477587541778	0.025998299508343	0.00524957347215539	FALSE
Ham intake	103080	103080	Categorical single	100016	Online follow-up > Diet by 24-hour recall > Meat/fish yesterday	100106	ordcat	9677	0.476173889912989	-0.0405396185553431	-0.152159882327515	0.0709540964649978	0.0569085044449799	0.0233371025675136	FALSE	ordcat	58201	0.731875088511466	0.000280444827751665	-0.00132113134922698	0.00188158710776074	0.0008169731504539	0.0370229666724227	FALSE	ordcat	59287	0.0137759431363349	-9.65034876190997e-05	-0.113975321532815	0.113782001505655	0.0580978660766505	-0.130552128705611	-0.248053093984584	-0.0133097081831945	0.0598845515337658	-0.0569625357032777	-0.172322295039215	0.0586739439448313	0.0590482024827709	-0.0740897487442734	-0.187786201527411	0.0396904215586523	0.0580567309237023	-0.0481016402065737	-0.162306363211646	0.0660755201777271	0.0582710556719482	-0.143220693442963	-0.256066419345432	-0.0303086278035589	0.0576232967627893	-0.0161501927994913	-0.128351820605565	0.0961316884035017	0.0572766014878727	-0.0768577454882489	-0.18845387457426	0.0348335590663423	0.0569617578855891	-0.129633176741086	-0.244075316094924	-0.0152447272391487	0.0583747406577762	-0.00115502557444119	-0.11254392572393	0.110299875347833	0.0568619348408931	0.0402103047117616	-0.0712701471076288	0.15181666272608	0.0569114155186571	0.00135176516908001	FALSE
Operative procedures - OPCS4: U13.3 Magnetic resonance imaging of bone	41272	41272.U133	Categorical multiple	240	Health-related outcomes > Hospital inpatient > Summary Operations	2005	binary	63956/119(64075)	0.476288511303162	-0.130935113329434	-0.494309770606919	0.229156550434884	0.184059901306668	0.0233404283623786	FALSE	binary	382665/644(383309)	0.609973926957778	-0.00138052586415683	-0.00668419218677444	0.00392644660476672	0.00270601085741354	0.0310244344672768	FALSE	binary	389771/656(390427)	0.913469127630806	0.0541294902173777	-0.317352472012167	0.426430913219288	0.189199673855218	-0.00567046486462517	-0.38912207270221	0.375949188316058	0.194582244540693	-0.00520837912854947	-0.382373196129354	0.371523936128058	0.191757280860995	0.0860176156176304	-0.277082300978221	0.451753606049095	0.185417967485685	-0.0527752806287903	-0.436219148370655	0.328836602099167	0.194578071772957	-0.141553244055815	-0.520721996842949	0.236734139328174	0.192656311469452	-0.173435246338361	-0.561425891632962	0.211694583409951	0.196615386791411	-0.0908641868128977	-0.464158298393191	0.282846976043137	0.190013985780928	-0.0924903493720877	-0.473760021290243	0.287431763774146	0.193601104964297	-0.103294787250999	-0.484561840523473	0.276624606552186	0.19359968891674	0.130871648294037	-0.229212341607676	0.494238632468423	0.184055165756864	0.04662277439958	FALSE
Fractured bone site(s): Wrist	6151	6151.5	Categorical multiple	100622	UK Biobank Assessment Centre > Touchscreen > Health and medical history > Medical conditions	100044	binary	62490/1257(63747)	0.476320243620571	0.0406632432586295	-0.0712488576472503	0.152609931475544	0.057093907553239	0.0233437541572436	FALSE	binary	373813/7504(381317)	0.285706428108139	-0.000855914318083152	-0.00242701607591217	0.000715553532214493	0.000801670085535737	0.0153147124848903	FALSE	binary	380754/7639(388393)	0.525615413527057	-0.018314175047339	-0.130720663076061	0.0940246634766133	0.0573199072800554	-0.0221907132993842	-0.136215311894625	0.0916536495603359	0.0581161626625827	0.0623822131570304	-0.0476567577763368	0.172518850712193	0.0561550247217135	-0.0363446533112485	-0.147755932705767	0.075066595139101	0.0568297409355238	-0.0459474742724339	-0.159227854007078	0.0672033852755929	0.05774965828677	-0.0725582141149882	-0.182889341465301	0.0378450334202995	0.056297404651251	-0.00641458186802233	-0.116367743965812	0.103639085610203	0.0561119652429211	-0.0348996328359894	-0.14418573576327	0.074530806031779	0.0557830196198206	0.0119752033232616	-0.0980296947735561	0.122077850022253	0.0561376480579198	-0.077557361542525	-0.189830082248669	0.0346542381674079	0.0572533426000207	-0.0407595275157808	-0.152674799176071	0.0711208675374176	0.0570778104390862	0.0299466293363664	FALSE
Anterior thigh muscle fat infiltration (MFI) (left)	24353	24353	Continuous		Assessment Centre > Imaging > Abdominal MRI > Abdominal composition	149	cont	3474	0.476329816602451	0.0214062592426371	-0.03755432486713	0.0803668433524043	0.0300719904843814	0.0233470799521086	FALSE	cont	20910	0.63045148329889	-0.000202250412459874	-0.00102634170896902	0.000621840884049267	0.000420438126324743	0.0320065619064065	FALSE	cont	21274	0.803939664828557	-0.0230236782987622	-0.0823301335173748	0.0362827769198505	0.03025722884776	-0.0168716925394574	-0.0769519720014986	0.0432085869225838	0.0306520219126137	0.0133316269776984	-0.0457958253269078	0.0724590792823046	0.0301659043517411	-0.0299346091021586	-0.0884148829466935	0.0285456647423763	0.0298357239911119	-0.0464338895787138	-0.105776638185267	0.0129088590278392	0.0302757451684628	0.00222480903346707	-0.054833069255341	0.0592826873222751	0.0291100399541379	0.000426634920507387	-0.0573766499991672	0.058229919840182	0.0294903347961012	-0.0173214545908129	-0.0751488110896631	0.0405059019080373	0.0295026157405137	-0.0287757315768222	-0.0869460393614072	0.0293945762077629	0.029677584139786	-0.00992536283920118	-0.0681412242283284	0.0482904985499261	0.0297008248786295	-0.0214147423174991	-0.0802701427293022	0.037440658094304	0.0300271077174005	0.0420775187016055	FALSE
Operative procedures - main OPCS4: E54.4 Excision of segment of lung	41200	41200.E544	Categorical multiple	240	Health-related outcomes > Hospital inpatient > Summary Operations	2005	binary	64017/58(64075)	0.476371621550842	-0.187659538470308	-0.71298776711079	0.328368843801342	0.264171247435679	0.0233504057469735	FALSE	binary	382929/380(383309)	0.729935352874968	-0.00121574123246095	-0.00811785745736135	0.00569260238884557	0.00352139116696822	0.0369344672768088	FALSE	binary	390041/386(390427)	0.423375373251617	0.227262077392573	-0.28877012035561	0.75259375941287	0.264173507410723	0.308990611482095	-0.202857972696842	0.831358215127017	0.262378816351134	-0.0670606196426863	-0.627775644341045	0.48951661657715	0.283202695765734	0.446557703300711	-0.0358793963825726	0.947870245272727	0.249689921630659	0.377632311879721	-0.11952876188698	0.889530170879939	0.256057070226343	0.195751686545147	-0.308351540990903	0.712604720450978	0.25904733182705	0.322515447011285	-0.171405265056546	0.832088765115083	0.254657530494542	-0.148689422489504	-0.702403670051137	0.403038867446796	0.280236938928273	0.074788039725639	-0.455375389441048	0.610084409724853	0.270219647648883	0.192258867969206	-0.319572685800836	0.714610063070839	0.262370133579099	0.187499246621978	-0.328526981893396	0.712825122064035	0.264170447584794	0.0249420359595783	FALSE
Date I47 first reported (paroxysmal tachycardia)	131348	131348	Date		Health-related outcomes > First occurrences > Circulatory system disorders	2409	binary	63097/978(64075)	0.476416705048947	0.0459531605452521	-0.0805457685039875	0.172515174839128	0.0645367240617572	0.0233537315418385	FALSE	binary	377296/6013(383309)	0.873788352385112	0.000141893471457071	-0.00160859387485358	0.00189310332807275	0.000893275057157302	0.043910809877396	FALSE	binary	384325/6102(390427)	0.527302339276824	-0.0421384591369251	-0.169907417376174	0.0854721589999207	0.065127721891269	0.0797481263040944	-0.0458071160815628	0.2053238860728	0.0640450151680366	-0.0459261207092947	-0.17362056366481	0.0816157076022253	0.0650912025151908	0.0255937808401001	-0.0983090964214723	0.149642052393664	0.0632345236768694	0.0242592793405489	-0.101524990627276	0.150043695205244	0.0641565245416942	-0.0198889453749609	-0.14300717952445	0.103432801851075	0.0628493247889128	-0.0300534794416768	-0.154906028064068	0.0948690758735942	0.0636993606710728	-0.0205392499002605	-0.1434896650444	0.102627482942699	0.0627670471990834	0.0470965473878962	-0.0761150148572788	0.17050716252211	0.0628958090223091	0.0542006720608834	-0.0684534066824092	0.177096538816512	0.0626225224451217	-0.0459848711620972	-0.172542748721294	0.0805097673639555	0.0645346474724169	0.0300253729384488	FALSE
Operative procedures - secondary OPCS4: Q35.2 Endoscopic bilateral clipping of fallopian tubes	41210	41210.Q352	Categorical multiple	240	Health-related outcomes > Hospital inpatient > Summary Operations	2005	binary	64040/35(64075)	0.476470526575244	-0.242403355446148	-0.929819571058437	0.42346516334037	0.342011817775064	0.0233570573367035	FALSE	binary	383099/210(383309)	0.239202362784434	0.00559012023006959	-0.00371252053103392	0.0149509003741283	0.00475689612317309	0.0130504230702815	FALSE	binary	390213/214(390427)	0.47961879561883	0.126530864473136	-0.570591428724946	0.833803351726159	0.354694879630252	0.245794237306045	-0.439886338374073	0.945848186823967	0.350069860609045	-0.199071097085583	-0.978973440079193	0.559213162418638	0.387713561504642	0.0966562886472263	-0.600450428231271	0.803914649161499	0.354687082458095	0.129670101422505	-0.567450453168384	0.836941178332579	0.354694054472854	-0.344246938777952	-1.12409458214576	0.413978807296302	0.387683666910846	0.17270440439075	-0.502571226505683	0.866131937962409	0.345841539857451	0.574009624059305	-0.0347402267860228	1.22426945293632	0.318521238374187	0.245112442263698	-0.420770568291472	0.932542960433774	0.342019052716158	0.14815113894601	-0.537488983722395	0.848166375742613	0.350049079746405	0.242403080600865	-0.42347739788131	0.929830681320691	0.342017615767686	0.0277877422459425	FALSE
Job code at visit	20277	20277.6111	Categorical single	2	UK Biobank Assessment Centre > Verbal interview > Employment	100073	binary	41149/248(41397)	0.476522607908581	0.0908449559695312	-0.159327938294502	0.341680837680241	0.127647809275836	0.0233603831315684	FALSE	binary	247715/1531(249246)	0.567634424715292	-0.0010093001892115	-0.00446969650123011	0.00245289186097669	0.00176578217844256	0.0290213261958211	FALSE	binary	252234/1558(253792)	0.709184949351674	-0.114334644880297	-0.369466343050153	0.139476779301667	0.129663841060251	0.0286401302320715	-0.219995219164	0.276954828020689	0.126616625002879	0.139858804501219	-0.098347666133135	0.379289574977117	0.121707583921937	-0.050130184114122	-0.297098299085322	0.196759588766789	0.125830565416973	-0.0983170503104833	-0.350942420769103	0.153373174048322	0.128488102322367	-0.0164004531900218	-0.255351904534141	0.223655197790301	0.122055555050314	0.0528083119971139	-0.185760626395173	0.292542045870626	0.121876587915068	-0.0328950373391291	-0.274472756813502	0.209402919055638	0.123293246046336	-0.00309018319661626	-0.246555915994897	0.240820576538327	0.124183230996007	-0.105675507211172	-0.355351461318657	0.143511244353608	0.127102400097761	-0.0912670312666078	-0.342104252137825	0.158907198183344	0.127648488090444	0.038107528763288	FALSE
Job code at visit	20277	20277.5214	Categorical single	2	UK Biobank Assessment Centre > Verbal interview > Employment	100073	binary	41378/19(41397)	0.476554268675436	0.328802099787302	-0.576055786884889	1.2781583311204	0.464879069818045	0.0233637089264334	FALSE	binary	249137/109(249246)	0.269263897004798	-0.00726970512591557	-0.0202277690750706	0.00563006231704445	0.00658510783547949	0.0144923156622345	FALSE	binary	253682/110(253792)	0.677250705700842	-0.438790242844324	-1.43892818741335	0.493407881766339	0.483701687510732	0.237549901908977	-0.567676804998906	1.06096219281809	0.409928199033072	0.200703594060765	-0.604516688053386	1.0241097350799	0.409924860987212	-0.242490654381214	-1.15141526828137	0.640088879840051	0.449685364746118	-0.591958415431222	-1.65802654451884	0.374724630964236	0.507717261212101	-0.433750173390784	-1.38307851657866	0.4710770102285	0.464863261383772	-0.665889709922601	-1.73194973774307	0.300783448305095	0.507712424492935	-0.309153826932006	-1.21806921699283	0.573415905184841	0.44968027842588	-0.248157868842019	-1.15707900354661	0.634418021000859	0.449683459373553	-0.0531339774717106	-0.901562811753651	0.795294907970203	0.426631841227638	-0.329423796633201	-1.27877113193105	0.575424245408559	0.464873936817096	0.0367754494947286	FALSE
Operative procedures - secondary OPCS4: Y32.3 Re-exploration of organ and packing of organ NOC	41210	41210.Y323	Categorical multiple	240	Health-related outcomes > Hospital inpatient > Summary Operations	2005	binary	64054/21(64075)	0.476667398884899	0.312176601573312	-0.547773963387921	1.20834720297743	0.44104229385875	0.0233670347212984	FALSE	binary	383220/89(383309)	0.465157447062445	-0.0053137994092144	-0.01962861969157	0.00895826068156105	0.0072772841775335	0.0239747021239855	FALSE	binary	390337/90(390427)	0.67603636175016	-0.390851497639278	-1.3279734488839	0.491901058916402	0.456507370346803	-0.62640465652539	-1.68168479750463	0.319568516790567	0.500064942900639	-0.275702964649345	-1.17185540663248	0.584228019120676	0.441032126057226	-0.91096795715536	-2.05632135039563	0.0809258773700255	0.532333034275898	-0.857902181773335	-2.00326153998377	0.133999539705878	0.532341824516422	-0.803533863321324	-1.85881123020265	0.142435876998275	0.500058106887414	-1.15781214100454	-2.43243508182626	-0.103159763369105	0.577312825287962	-0.29046477416685	-1.15310857052429	0.550462844873788	0.428245894795704	-0.445890035618491	-1.38300875257238	0.436858892762204	0.456505417188858	-0.452717843196338	-1.38983346075586	0.430027596817419	0.456503636143547	-0.311189903134461	-1.2073409743417	0.548739617368445	0.441031344902985	0.0367338903714073	FALSE
Operative procedures - OPCS4: Y32.3 Re-exploration of organ and packing of organ NOC	41272	41272.Y323	Categorical multiple	240	Health-related outcomes > Hospital inpatient > Summary Operations	2005	binary	64054/21(64075)	0.476667398884899	0.312176601573312	-0.547773963387921	1.20834720297743	0.44104229385875	0.0233703605161634	FALSE	binary	383220/89(383309)	0.465157447062445	-0.0053137994092144	-0.01962861969157	0.00895826068156105	0.0072772841775335	0.0239768606458297	FALSE	binary	390337/90(390427)	0.67603636175016	-0.390851497639278	-1.3279734488839	0.491901058916402	0.456507370346803	-0.62640465652539	-1.68168479750463	0.319568516790567	0.500064942900639	-0.275702964649345	-1.17185540663248	0.584228019120676	0.441032126057226	-0.91096795715536	-2.05632135039563	0.0809258773700255	0.532333034275898	-0.857902181773335	-2.00326153998377	0.133999539705878	0.532341824516422	-0.803533863321324	-1.85881123020265	0.142435876998275	0.500058106887414	-1.15781214100454	-2.43243508182626	-0.103159763369105	0.577312825287962	-0.29046477416685	-1.15310857052429	0.550462844873788	0.428245894795704	-0.445890035618491	-1.38300875257238	0.436858892762204	0.456505417188858	-0.452717843196338	-1.38983346075586	0.430027596817419	0.456503636143547	-0.311189903134461	-1.2073409743417	0.548739617368445	0.441031344902985	0.0367360776936874	FALSE
Area of BA3b (right hemisphere)	27104	27104	Continuous		UK Biobank Assessment Centre > Imaging > Brain MRI > T1 structural brain MRI > Freesurfer BA exvivo	195	cont	5961	0.47673384885579	0.0168174299763305	-0.0295291398207347	0.0631639997733956	0.0236418389992297	0.0233736863110283	FALSE	cont	35529	0.803416046353538	8.23089849042983e-05	-0.000565817358707768	0.000730435328516365	0.000330671515682165	0.0405240891037817	FALSE	cont	36160	0.231237465899311	-0.0434034867087625	-0.0902029281481417	0.00339595473061662	0.0238769052439385	-0.0104432153043078	-0.0577550410179311	0.0368686104093155	0.0241383218418366	-0.0101167690047387	-0.0564393904782978	0.0362058524688204	0.0236336334271787	0.00135058428048734	-0.0446003195850566	0.0473014881460313	0.0234439844520819	-0.0168774637117698	-0.0635557364501886	0.0298008090266489	0.0238150854122828	0.0140899887947518	-0.0309302452818514	0.0591102228713549	0.0229691601020366	-0.00191501228890338	-0.0474326824190558	0.043602657841249	0.0232229501719651	0.00361286329869412	-0.0418318739078558	0.049057600505244	0.0231857400589282	0.00270538346116734	-0.0433001026727059	0.0487108695950405	0.0234718321273706	-0.0470100351092616	-0.0928008253896588	-0.0012192448288644	0.0233622950817981	-0.0166052137914519	-0.0626984470257966	0.0294880194428929	0.0235166003797034	0.0149875322630036	FALSE
Operative procedures - OPCS4: U19.7 Removal of electrocardiography loop recorder	41272	41272.U197	Categorical multiple	240	Health-related outcomes > Hospital inpatient > Summary Operations	2005	binary	63954/121(64075)	0.476950890427935	-0.129665389245232	-0.489986252310887	0.227481667862428	0.182536289770173	0.0233770121058933	FALSE	binary	382530/779(383309)	0.762645163712936	0.000743646096199033	-0.00408068916092384	0.00557479718976932	0.00246257625293206	0.0384799689172854	FALSE	binary	389636/791(390427)	0.217343676183862	-0.0954439861059231	-0.479684092658987	0.286043009566872	0.194749066459824	0.203216800426829	-0.15533914515219	0.564638568038293	0.183178239045702	0.146555318523743	-0.211989485569903	0.50796608193766	0.183172521816051	0.335759828465561	-0.00254642164962116	0.681138840916237	0.173986433244648	0.274327714845438	-0.0736237152078893	0.627372678910528	0.178372157685673	0.214584940358153	-0.127739645453344	0.5631604813494	0.175814453576284	0.221388394029209	-0.124222679128344	0.572574881732275	0.177308500642964	-0.145601626803199	-0.521270818928763	0.2292178733958	0.190896412324602	0.143229700602174	-0.211065985108835	0.501289428429381	0.181248452456494	0.132856918613423	-0.221436169404974	0.490914034380337	0.181247106840316	0.128293041107296	-0.228792869675203	0.488553550381744	0.182511992314118	0.0141825976639398	FALSE
Fat removed from meat	103120	103120	Categorical single	100008	Online follow-up > Diet by 24-hour recall > Meat/fish yesterday	100106	binary	192/2400(2592)	0.477218504400253	0.107478592692388	-0.18860599652004	0.40560937975909	0.151368844606659	0.0233803379007583	FALSE	binary	1106/14144(15250)	0.244139840235667	-0.00250896225712852	-0.00673656430693254	0.00171231891147055	0.00215494753855538	0.0133029701260577	FALSE	binary	1135/14385(15520)	0.924052396955537	0.0278772036769214	-0.28297094997925	0.339205940871333	0.158467346840064	0.052182111445378	-0.259349785940315	0.364360022900841	0.158855497845342	-0.0354845372045662	-0.342802967533449	0.271547951327626	0.156482959620932	-0.00640917619586297	-0.313507139260855	0.300402216207727	0.15636969562668	0.0482905225533155	-0.260729408258825	0.357471581088097	0.157456995621023	0.0554267651635948	-0.24898192852607	0.359125972623218	0.154894033953028	-0.143544334440104	-0.438927062596565	0.149277404992919	0.149843110937549	-0.062123460316994	-0.359220864886081	0.232810987727615	0.150813179174566	-0.143373034179792	-0.443474252676522	0.155010329979634	0.152455162712847	-0.051382905826559	-0.352291584084466	0.248049382756716	0.152924561503926	-0.107885814176439	-0.40585618525035	0.188029448811506	0.151285505451722	0.0469705586421103	FALSE
Operative procedures - OPCS4: C22.2 Biopsy of lesion of eyelid	41272	41272.C222	Categorical multiple	240	Health-related outcomes > Hospital inpatient > Summary Operations	2005	binary	63936/139(64075)	0.477312701866407	0.120783010368494	-0.212418296764711	0.455847302305583	0.170084043901025	0.0233836636956233	FALSE	binary	382390/919(383309)	0.151135494381575	0.00325809834427762	-0.00118935388299759	0.00771543094657389	0.0022711968517221	0.0087679157313072	FALSE	binary	389487/940(390427)	0.270972202063318	-0.128544327813276	-0.468219840095727	0.208341880877297	0.172186384919144	-0.161019736055685	-0.50934286726863	0.182757905201498	0.176120618660058	0.153470253744727	-0.160107085213094	0.469347106901031	0.160248758645221	0.0828046627369804	-0.232729728657309	0.40026661096864	0.161146881443802	0.0643146682009998	-0.257688373947279	0.387011167594484	0.164113929765746	0.0390471872768187	-0.27450690149654	0.354901259072087	0.16023691264332	0.118160745705324	-0.19260258899595	0.431749813238223	0.158954803092857	0.254631950009268	-0.0423954575089375	0.557008908665688	0.152625113189133	0.129664021465318	-0.182018182772598	0.444000724558386	0.159377496992565	-0.00573005242704125	-0.327716850879312	0.316950175237629	0.164105561638129	-0.121192090842016	-0.456234609008118	0.211986756154114	0.170073949172142	0.0170654884290651	FALSE
: squamous cell carcinoma	20001	20001.1062	Categorical multiple	3	UK Biobank Assessment Centre > Verbal interview > Medical conditions	100074	binary	63966/77(64043)	0.477433478461224	-0.162431676828639	-0.616362717125711	0.28537263912996	0.229072676991887	0.0233869894904882	FALSE	binary	382605/418(383023)	0.787046042562408	0.000907491656672855	-0.00567366674388455	0.00750194245975966	0.0033596633262879	0.0396455707131756	FALSE	binary	389712/426(390138)	0.49450219210921	-0.133523437541581	-0.627008429885946	0.353826963531466	0.248976942859902	-0.265325486470247	-0.789110912203756	0.243728237469461	0.262027321790028	0.219797375513192	-0.225208152758727	0.671642718750739	0.22784129030844	-0.187279454848825	-0.680755563173364	0.300061787268233	0.248972254854478	0.0827087455480745	-0.380863986982824	0.548269884096275	0.235974301906538	0.107403226121613	-0.33758642307727	0.559233313427804	0.227833234129463	-0.0288609998865176	-0.49605034213907	0.439350262509247	0.237551597357325	-0.0814490913975453	-0.548630310745303	0.38675402733115	0.237547386509998	0.126673720271354	-0.323967103413207	0.582695794479098	0.230314261024162	-0.26951954836035	-0.773959228190831	0.225715626274474	0.253707719594879	0.162517032334458	-0.285242983009201	0.61640498008303	0.22905040661889	0.0285270571766044	FALSE
Muscle fat infiltration	22435	22435	Continuous		UK Biobank Assessment Centre > Imaging > Abdominal MRI > Abdominal composition	149	cont	3461	0.477528274160539	0.0214546257845158	-0.0378003190825579	0.0807095706515895	0.030222085262482	0.0233903152853532	FALSE	cont	20806	0.72099097928996	-0.00015134023341815	-0.000982026087355732	0.000679345620519433	0.000423802440793606	0.0365200310827146	FALSE	cont	21168	0.746622730915534	-0.0166147190456502	-0.0764313110119315	0.0432018729206312	0.0305174839568318	-0.014839989037265	-0.0754044115059099	0.0457244334313799	0.030899015311396	0.0208487999956001	-0.0387503523942163	0.0804479523854164	0.0304065497065139	-0.0255107721105995	-0.0844708439594193	0.0334492997382203	0.0300805008709671	-0.047367732471714	-0.107203531264315	0.0124680663208873	0.0305272829773847	0.0091714699925674	-0.0483459507238444	0.0666888907089792	0.029344482964541	0.000394887845689357	-0.0579312238244408	0.0587209995158195	0.029757064363696	-0.0107142139105098	-0.068981670897854	0.0475532430768345	0.0297271396675194	-0.0153949173212933	-0.0740167966607117	0.0432269620181251	0.029907960374414	-0.000343854663062303	-0.058995919315461	0.0583082099893364	0.0299233604461052	-0.0216305541851965	-0.0809366034957729	0.0376754951253798	0.0302570131277091	0.0396364670370532	FALSE
Job coding	22601	22601.11373019	Categorical single	497	Online follow-up > Work environment > Employment history	130	binary	15495/189(15684)	0.477610197206305	0.104233444259526	-0.183449794841981	0.393189718995199	0.146861906579482	0.0233936410802182	FALSE	binary	92972/1149(94121)	0.747473709408183	-0.000658023562200775	-0.00466227748356816	0.00334969543046442	0.00204357345600579	0.0378021930581938	FALSE	binary	94701/1162(95863)	0.991413310792452	-0.0643847694857908	-0.352419118189477	0.222527195385923	0.146432110126493	-0.083804542471334	-0.380702819475093	0.210446413350281	0.15054388450025	-0.0646512652409253	-0.352693431745043	0.222268316200187	0.146436067326652	-0.0254770525890042	-0.306860236042547	0.255906486667607	0.143340314789354	0.0598322788376308	-0.218643652646047	0.338804464183624	0.141990224221465	-0.134695459646272	-0.417533662451005	0.147880065394204	0.14401177068534	-0.016158430103729	-0.294545921874897	0.262725304793725	0.141944890477725	-0.0645735906552208	-0.342203149926349	0.213669290049549	0.141589483287795	-0.00443978738878023	-0.282845900432707	0.274461969998494	0.141954281280814	-0.0219335097947009	-0.302545270314636	0.258806745582013	0.142981097598284	-0.104697885979742	-0.393591222772424	0.182918637337759	0.146828732345649	0.0496806509471105	FALSE
Mean OD in inferior cerebellar peduncle on FA skeleton (right)	25402	25402	Continuous		UK Biobank Assessment Centre > Imaging > Brain MRI > Diffusion brain MRI > dMRI skeleton	134	cont	5595	0.477732212456304	-0.0183844413777497	-0.0691661630801498	0.0323972803246503	0.0259039087906924	0.0233969668750831	FALSE	cont	33359	0.0662271619158146	0.000664555608423386	-4.45790775401917e-05	0.00137369029438696	0.000361796930428912	0.00464082196511829	FALSE	cont	33952	0.287108274602813	-0.0157789538381197	-0.0668443818163374	0.0352864741400981	0.0260533393393313	-0.00376290896976048	-0.0556161032705928	0.0480902853310718	0.0264552539836564	-0.03898505526029	-0.0897061951645408	0.0117360846439608	0.0258776851956831	-0.0138153727045067	-0.0641678953760306	0.0365371499670173	0.025689618430539	0.00463184564031898	-0.0463621757955187	0.0556258670761567	0.0260169080598271	-0.0067515469621874	-0.0560299554560579	0.0425268615316831	0.0251416104676658	-0.030989204839879	-0.0808949110332901	0.0189165013535321	0.02546165478101	0.0312084553994318	-0.0185901659541811	0.0810070767530446	0.0254070206032537	0.00833183141700752	-0.0419237372627046	0.0585874000967196	0.0256401529634122	-0.00106882952089305	-0.051190552073707	0.0490528930319209	0.0255718653038077	0.01940566937927	-0.0310745871043265	0.0698859258628666	0.0257547876160877	0.0178966708954897	FALSE
Operative procedures - OPCS4: A55.1 Radiculography	41272	41272.A551	Categorical multiple	240	Health-related outcomes > Hospital inpatient > Summary Operations	2005	binary	64054/21(64075)	0.478426086844476	0.310937323127951	-0.549015346991503	1.20710968800639	0.441043243262575	0.0234002926699481	FALSE	binary	383204/105(383309)	0.853822423027883	-0.00123417849960149	-0.0143744935760421	0.0119282033694652	0.0066979783665938	0.0429632187877741	FALSE	binary	390321/106(390427)	0.587315469575635	-0.676770780605447	-1.7320555999514	0.269208234441454	0.500065347994473	-0.0196025926534143	-0.85434031581655	0.805270931455455	0.41750806395633	-0.0753968322413274	-0.910129198289424	0.749471187212449	0.417505174356317	-0.910531267448397	-2.05589061913099	0.0813705058759152	0.532333018424073	-0.855588597828517	-2.0009539531966	0.136321135827272	0.532342496582044	-0.394317761338819	-1.29047877261634	0.465622652093641	0.441036163079827	-0.34632429661258	-1.24247898565756	0.51360915879556	0.441032727903871	-0.514791960672288	-1.45191157566862	0.36795794488619	0.456504870334681	0.0419553477578446	-0.748800923189177	0.841048701012212	0.400405472919443	-0.452121800646592	-1.38924487101102	0.430632036615746	0.456507141181126	-0.309659092687475	-1.20581755399157	0.550278486432833	0.441034891513214	0.032805459556411	FALSE
Methods of admission to hospital (recoded): Elective admission	41249	41249.1000	Categorical multiple	264	Health-related outcomes > Hospital inpatient > Summary Administration	2001	binary	63561/374(63935)	0.478527943396579	-0.0735588272980941	-0.277598314924646	0.129822200561209	0.103847146467683	0.0234036184648131	FALSE	binary	380292/2224(382516)	0.46014801249647	0.0010787117759475	-0.00178316659555855	0.00394318474771913	0.0014607064196936	0.0236509238473493	FALSE	binary	387356/2265(389621)	0.615690674971788	0.152460669972775	-0.0489108176991373	0.354745659959566	0.102889339124764	-0.0918324178058878	-0.30971743189325	0.1248255344451	0.1107470862447	0.0228735454223551	-0.185061491459005	0.23088823982867	0.10601736138737	-0.0132706209890125	-0.220585530748991	0.194201895205228	0.105721597122618	-0.0100797983470089	-0.22023369409811	0.199866851341208	0.107073380336443	-0.0332614961103856	-0.237696963797106	0.171696892829745	0.104349207147678	0.017088864142101	-0.187359795812148	0.222060343728585	0.104355936703794	0.11305323701926	-0.0841962574502074	0.311723377289781	0.100920225981195	0.046506341420978	-0.157407713028339	0.251011722400028	0.104101319309942	0.0696579645495288	-0.132690286109055	0.272794822080817	0.103354629359899	0.0739069097234042	-0.129481616408935	0.277953828905147	0.103850947475032	0.0341812852705718	FALSE
Operative procedures - main OPCS4: K60.7 Implantation of intravenous biventricular cardiac pacemaker system	41200	41200.K607	Categorical multiple	240	Health-related outcomes > Hospital inpatient > Summary Operations	2005	binary	64010/65(64075)	0.478642465209235	0.176186364124814	-0.311364072474195	0.669867620310569	0.249080197613801	0.0234069442596781	FALSE	binary	382890/419(383309)	0.830255366930879	0.000719148591641584	-0.00585307214760397	0.00730413948545317	0.00335498133445291	0.0418537385598342	FALSE	binary	390002/425(390427)	0.795161971185754	-0.234268616040721	-0.744961215507407	0.265524056939119	0.256425428126594	-0.0425271832853048	-0.531253345512822	0.441455366961615	0.246939398137988	0.0165329876967976	-0.454730015120511	0.487796154112461	0.239349005327254	-0.0897373461913155	-0.569237405734152	0.387534810525183	0.242932502917701	0.00576058631054937	-0.469524110575137	0.479964680573482	0.241100837544915	0.0149502313382132	-0.442082007419775	0.475750983238717	0.233131941978309	0.283091569748988	-0.147769722412454	0.724440918384815	0.221629967516688	0.0967237513075264	-0.34850597971976	0.548786520269886	0.2279558859479	-0.054075716892378	-0.529344551588187	0.420112384259554	0.241092597848243	-0.0463175601336901	-0.517564862475288	0.424929693065822	0.239340829560507	-0.176542345107591	-0.670250381868779	0.311036428158505	0.249094472672161	0.0416947373025942	FALSE
Operative procedures - OPCS4: W60.1 Primary arthrodesis and extra-articular bone graft NEC	41272	41272.W601	Categorical multiple	240	Health-related outcomes > Hospital inpatient > Summary Operations	2005	binary	64034/41(64075)	0.478790368426414	-0.222178177183916	-0.851925125024337	0.391948058212927	0.314799018550566	0.023410270054543	FALSE	binary	383102/207(383309)	0.919658740405414	-0.000481300653036757	-0.00983355120171242	0.00888765938078472	0.00477144151132461	0.0460110516318425	FALSE	binary	390217/210(390427)	0.689387387004326	0.0172251186334347	-0.642145509805404	0.676595800139731	0.333429466100871	0.0682658704510475	-0.591109397158849	0.72764116415519	0.333432286634308	-0.0450358715501504	-0.716318330732343	0.622013416143052	0.338292963073857	0.119719263355015	-0.510145352107915	0.759853364444381	0.321305470886957	-0.304489661475043	-1.03958826220746	0.402893640897269	0.364053607437187	-0.511289088563756	-1.26819167043913	0.209569432650625	0.372718243181377	0.142552356682583	-0.479116566890278	0.77728899214772	0.317918301218553	-0.22696080417763	-0.911483193638029	0.448563065238502	0.343673787460082	-0.0946145834665068	-0.765894613379819	0.572432312632603	0.33829088209942	-0.229097007964885	-0.928456156302807	0.455860254079185	0.349685018113719	0.22382150352445	-0.390312176650014	0.853575549515987	0.314797286762351	0.0372500984295026	FALSE
Volume of molecular-layer-HP-body (left hemisphere)	26630	26630	Continuous		UK Biobank Assessment Centre > Imaging > Brain MRI > T1 structural brain MRI > Freesurfer subsegmentation	191	cont	5961	0.47881744716748	-0.0172937458973683	-0.0651790823756985	0.030591590580962	0.0244267789482947	0.023413595849408	FALSE	cont	35529	0.271697625012457	0.000376241128022233	-0.00029470615915989	0.00104718841520436	0.00034231467148656	0.0145786565360041	FALSE	cont	36160	0.902596726758177	0.00797232506166064	-0.0405015365587017	0.056446186682023	0.0247311883458354	0.0188366261881197	-0.030167952116935	0.0678412044931744	0.025001958073038	0.0437630649395052	-0.00421691674703516	0.0917430466260456	0.0244792125952909	0.0150424431148853	-0.0325525214146422	0.0626374076444129	0.0242827782385434	0.0115705521716313	-0.0367778054969225	0.0599189098401852	0.0246671566849244	0.0264260104308326	-0.0202049862141251	0.0730570070757903	0.0237909653209066	0.00798538201709337	-0.0391608482649144	0.0551316122991012	0.0240538356533714	0.0201280382408123	-0.0269426496770658	0.0671987261586905	0.0240152942132441	0.0178382482169608	-0.0298132514600075	0.065489747893929	0.0243116222656702	0.0359350908587877	-0.0114940314399089	0.0833642131574844	0.0241981661340139	0.0174029119124096	-0.0303394743365994	0.0651452981614185	0.0243579922650082	0.046150312787086	FALSE
Operative procedures - secondary OPCS4: Y81.2 Epidural anaesthetic using sacral approach	41210	41210.Y812	Categorical multiple	240	Health-related outcomes > Hospital inpatient > Summary Operations	2005	binary	64054/21(64075)	0.478990793028683	0.310551014329218	-0.549432678192852	1.20675177603285	0.441056545773952	0.023416921644273	FALSE	binary	383191/118(383309)	0.724379858009822	-0.00222798288248628	-0.0146270945091657	0.0101780386029021	0.00631787514262367	0.0366840787428769	FALSE	binary	390307/120(390427)	0.526133692674123	-0.16648148054464	-1.0291455896871	0.674467549066852	0.428256934978545	-0.115757250168849	-0.97842428019525	0.725194808265424	0.428258540114059	-0.682241425897351	-1.7375266117255	0.263737991773854	0.500066012814791	-0.440757528848828	-1.37788382340218	0.441999911032772	0.456509445566854	0.0991880882959109	-0.691576262670395	0.898289324603765	0.400410066949223	0.180239210089512	-0.563736481233411	0.951270825834081	0.381973013662216	-0.934560209887689	-2.07992020721503	0.0573424305325244	0.532330337200534	-0.109301766165101	-0.920367291787967	0.7017637248954	0.408328852463803	-0.444446230038956	-1.38157495147572	0.438313975845949	0.45651080832165	-0.133420283978955	-0.968150735230713	0.691445809834747	0.417504505323391	-0.310185015080765	-1.20634638889444	0.549755711491009	0.441036914833463	0.0299772518482873	FALSE
Operative procedures - OPCS4: Y81.2 Epidural anaesthetic using sacral approach	41272	41272.Y812	Categorical multiple	240	Health-related outcomes > Hospital inpatient > Summary Operations	2005	binary	64054/21(64075)	0.478990793028683	0.310551014329218	-0.549432678192852	1.20675177603285	0.441056545773952	0.023420247439138	FALSE	binary	383191/118(383309)	0.724379858009822	-0.00222798288248628	-0.0146270945091657	0.0101780386029021	0.00631787514262367	0.0366862372647211	FALSE	binary	390307/120(390427)	0.526133692674123	-0.16648148054464	-1.0291455896871	0.674467549066852	0.428256934978545	-0.115757250168849	-0.97842428019525	0.725194808265424	0.428258540114059	-0.682241425897351	-1.7375266117255	0.263737991773854	0.500066012814791	-0.440757528848828	-1.37788382340218	0.441999911032772	0.456509445566854	0.0991880882959109	-0.691576262670395	0.898289324603765	0.400410066949223	0.180239210089512	-0.563736481233411	0.951270825834081	0.381973013662216	-0.934560209887689	-2.07992020721503	0.0573424305325244	0.532330337200534	-0.109301766165101	-0.920367291787967	0.7017637248954	0.408328852463803	-0.444446230038956	-1.38157495147572	0.438313975845949	0.45651080832165	-0.133420283978955	-0.968150735230713	0.691445809834747	0.417504505323391	-0.310185015080765	-1.20634638889444	0.549755711491009	0.441036914833463	0.0299794391705674	FALSE
Job code at visit	20277	20277.5222	Categorical single	2	UK Biobank Assessment Centre > Verbal interview > Employment	100073	binary	41352/45(41397)	0.479072714313863	-0.211981975331926	-0.811453983065693	0.374590791505082	0.300392295080639	0.0234235732340029	FALSE	binary	249012/234(249246)	0.0163853909923711	0.0108641060883363	0.00198634321609607	0.0198310283107508	0.00454861262759398	0.00154118459678812	FALSE	binary	253551/241(253792)	0.0814283440953605	-0.417093338883762	-1.14069531474699	0.271659549480146	0.356617540261036	0.203478508447156	-0.396898049691077	0.81226886729292	0.306169536609963	-0.262796221337488	-0.950080163205614	0.402930916687041	0.34194011379885	-0.478200285283303	-1.20178577397736	0.210534158336434	0.356608382696016	-0.271527959141814	-0.95880255596911	0.394189837721957	0.341935206588685	-0.167009654143468	-0.802511597033687	0.465092438598807	0.32073272713221	-0.0179151309347278	-0.634320191087073	0.601563396509951	0.312832756803441	-0.223017212381822	-0.869514906161476	0.416300672321373	0.325262894328292	0.327482462456459	-0.236928774083115	0.91189190820306	0.291081044348905	0.360399031569117	-0.19931950659407	0.941593342425364	0.289100610365415	0.211672275460037	-0.374946706181931	0.811188837729561	0.300415966479454	0.00592545605669539	FALSE
Area of Lat-Fis-ant-Vertical (left hemisphere)	27368	27368	Continuous		UK Biobank Assessment Centre > Imaging > Brain MRI > T1 structural brain MRI > Freesurfer a2009s	197	cont	5961	0.479104419508392	0.0181878581822735	-0.0322061046037189	0.0685818209682658	0.0257064537879791	0.0234268990288679	FALSE	cont	35529	0.767847405154968	0.000106298616608739	-0.000599548215104199	0.000812145448321678	0.00036012028207524	0.0387303574512174	FALSE	cont	36160	0.912357828446102	-0.031304844588721	-0.0822910535963012	0.0196813644188592	0.0260129788685313	-0.0260588172935382	-0.0776032494528337	0.0254856148657574	0.0262977822954214	-0.0135109928224716	-0.063977724637834	0.0369557389928909	0.0257479434896147	-0.0078021816507783	-0.0578639412897397	0.0422595779881831	0.0255413281543679	-0.0236569916455958	-0.0745111919684068	0.0271972086772151	0.0259456285164615	-0.033230170452329	-0.0822780008024667	0.0158176598978087	0.0250240251095302	-0.0143972460530822	-0.063987014037818	0.0351925219316535	0.0253005197246675	0.0092870520357883	-0.0402232583064636	0.0587973623780402	0.0252599807237277	-0.00957413774627581	-0.0596953626877184	0.0405470871951668	0.0255716671359663	-0.0133746323189471	-0.063261954305104	0.0365126896672098	0.0254523306967298	-0.0183853933933551	-0.0686022154587557	0.0318314286720456	0.0256204404418037	0.0465768406316987	FALSE
Operative procedures - OPCS4: S42.4 Resuture of skin NEC	41272	41272.S424	Categorical multiple	240	Health-related outcomes > Hospital inpatient > Summary Operations	2005	binary	64034/41(64075)	0.479160015853055	-0.221991326083539	-0.851736707582004	0.392133290873953	0.314798313832311	0.0234302248237329	FALSE	binary	383043/266(383309)	0.37383030473699	0.00374947007168749	-0.00450848913186203	0.012044382116828	0.00421975550882234	0.0195756346054222	FALSE	binary	390157/270(390427)	0.991705067345171	0.16951623569268	-0.460342743287577	0.809644884119673	0.321308351475724	0.121481709311475	-0.527109289903683	0.773858196372467	0.32901827248474	0.117697051791335	-0.521098651213837	0.763683367717906	0.324991695072503	0.119138892643329	-0.510713956734172	0.759261590306461	0.32130512047422	0.219304966539146	-0.402361915836359	0.854039654005282	0.317922974242892	0.367848421972586	-0.211189973719728	0.974111403720006	0.300166752633378	0.383354854637685	-0.200563538888074	0.992911087880254	0.302211239014879	0.179659312991401	-0.42749168145801	0.804770778150603	0.311901696851927	0.205485067698081	-0.408635668804992	0.835226782680291	0.314796175852931	0.153598928779395	-0.468059319217677	0.788325318866789	0.317918484908523	0.222344235186196	-0.391777406872951	0.852086803424428	0.314796648097544	0.0497025241699112	FALSE
Operative procedures - OPCS4: Q17.2 Endoscopic cauterisation of lesion of uterus	41272	41272.Q172	Categorical multiple	240	Health-related outcomes > Hospital inpatient > Summary Operations	2005	binary	64023/52(64075)	0.479370175535945	0.196648028042576	-0.348752114338213	0.749722691326359	0.278496972948717	0.0234335506185978	FALSE	binary	383070/239(383309)	0.663322939841874	0.00193575852397651	-0.00677496800815456	0.0106749073897251	0.00444808303125548	0.0336621481609394	FALSE	binary	390183/244(390427)	0.304436167466692	-0.558077811941162	-1.19518391506233	0.0444492645487982	0.31370972568793	-0.38238065773539	-0.992369968906704	0.202009309136082	0.302447175349317	-0.547053603276861	-1.18416025587716	0.0554750953052814	0.313710263176885	-0.595730002009889	-1.23282204289122	0.00678200703992525	0.313702121273589	-0.844708759000582	-1.55912143697298	-0.19188533148446	0.345321289147873	-0.27966046135159	-0.832757119915926	0.265764815921023	0.2785090397493	-0.401365220575482	-0.989025622179317	0.167869817099756	0.293098860585896	-0.0982425213188494	-0.625763721511562	0.429279743632573	0.267616806697453	-0.159795272170228	-0.705835019602088	0.380722680695744	0.275514335387168	-0.539360826142802	-1.16218494284731	0.053637239577016	0.307786283558099	-0.197941448237226	-0.75106935256956	0.347515318510043	0.278525343691748	0.018850343409598	FALSE
Mean thickness of G+S-cingul-Mid-Ant (left hemisphere)	27409	27409	Continuous		UK Biobank Assessment Centre > Imaging > Brain MRI > T1 structural brain MRI > Freesurfer a2009s	197	cont	5961	0.479417566599783	-0.0178393361324041	-0.0673028635180027	0.0316241912531946	0.0252318295810181	0.0234368764134628	FALSE	cont	35529	0.875117281886869	5.57595577420011e-05	-0.000639680026745168	0.000751199142229171	0.000354810545404077	0.0439734070108789	FALSE	cont	36160	0.682537243289059	0.0268430044415302	-0.0233873643728938	0.0770733732559542	0.0256273519440107	0.0263994241375546	-0.0243808925027069	0.077179740777816	0.025907933329659	0.0266534942362035	-0.0230650983260991	0.0763720867985061	0.0253662455567939	0.0137529923460277	-0.0355666315112829	0.0630726162033383	0.0251626931708807	0.00468859155601535	-0.0454117255237979	0.0547889086358286	0.0255610000208123	-0.00345107256757902	-0.0517717980341152	0.0448696528989571	0.0246530588356987	0.00683156303983344	-0.0420230661585183	0.0556861922381852	0.0249254545827817	0.0521012670886232	0.00332491762051164	0.100877616556735	0.0248855165483954	0.010859088773317	-0.038519118848769	0.0602372963954031	0.0251925823951396	0.0209579784974274	-0.0281897936414275	0.0701057506362824	0.0250750150475661	0.0178558246354206	-0.031616562940176	0.0673282122110172	0.0252406326657559	0.0369744958222144	FALSE
HTLV-1 seropositivity for Human T-Lymphotropic Virus 1	23063	23063	Categorical single	12	Biological samples > Assay results > Blood assays > Infectious Diseases	51428	binary	1156/22(1178)	0.47952837450772	-0.307603612701425	-1.20091925859275	0.541981734966461	0.438168646304113	0.0234402022083278	FALSE	binary	6968/109(7077)	0.952760568848481	0.000393622407383742	-0.0126367544563886	0.0134548746860326	0.00664469627089431	0.0476213089276464	FALSE	binary	7114/111(7225)	0.0751039454493889	0.589943041801015	-0.205334976927834	1.45180331465965	0.417097435094882	-1.07393619018562	-2.5842023713438	0.142505839620661	0.66955824967474	0.0796609626740316	-0.83727505533328	1.01087895088244	0.463845424250776	0.132077814980018	-0.758635778560997	1.04869372746212	0.453911648337476	-0.615999130659688	-1.80221393951424	0.454306671810815	0.561450051533701	-0.398660812050181	-1.43436156321351	0.596015406294929	0.507794890234	-0.210738443105935	-1.19771080780986	0.758329007628205	0.489934452299406	-0.383913084045936	-1.4196022894722	0.610747799391629	0.507787986118452	0.3903887663466	-0.459691263393565	1.28417616137875	0.438426325111172	-0.208248435069469	-1.19522923361231	0.760822449931716	0.489937844599761	0.311037058037033	-0.538622147659711	1.20440618451248	0.438202493349986	0.00555142394680432	FALSE
Job coding	22601	22601.33143448	Categorical single	497	Online follow-up > Work environment > Employment history	130	binary	15665/19(15684)	0.479570957622542	0.326694443127183	-0.578517604325957	1.27636918266499	0.465058737216781	0.0234435280031928	FALSE	binary	94006/115(94121)	0.0283189805277247	-0.0140811397850489	-0.0268084360830127	-0.00149239970191805	0.00644762877603501	0.00227508202383008	FALSE	binary	95745/118(95863)	0.170307840822585	-0.295595213599033	-1.2452283259987	0.609567695126277	0.465034874349761	0.348417318333925	-0.439868101902464	1.16199622166154	0.403365606409445	0.122328844666938	-0.703218372871909	0.957727328104657	0.417863457273343	0.357015671088484	-0.402659219424033	1.1535405274282	0.392118144249235	-0.435096093549594	-1.43549732202021	0.497405704054703	0.483853972160981	-0.434065477791455	-1.38366330017881	0.47105893266633	0.46501505834107	0.11066119382182	-0.694863451039485	0.934359878149114	0.410083332835453	-0.419388180630187	-1.36900361056272	0.485756048926395	0.46502508209546	-0.247500000070085	-1.15670385303544	0.63537552261613	0.449839224840426	-1.05218081058602	-2.3358834269432	0.021503505734027	0.584155158602131	-0.329289617114983	-1.27891364451339	0.575863145210174	0.465029719501369	0.0112909576096942	FALSE
Job code - historical	22617	22617.3314	Categorical single	2	Online follow-up > Work environment > Employment history	130	binary	15665/19(15684)	0.479570957622542	0.326694443127183	-0.578517604325957	1.27636918266499	0.465058737216781	0.0234468537980577	FALSE	binary	94006/115(94121)	0.0283189805277247	-0.0140811397850489	-0.0268084360830127	-0.00149239970191805	0.00644762877603501	0.00227724054567432	FALSE	binary	95745/118(95863)	0.170307840822585	-0.295595213599033	-1.2452283259987	0.609567695126277	0.465034874349761	0.348417318333925	-0.439868101902464	1.16199622166154	0.403365606409445	0.122328844666938	-0.703218372871909	0.957727328104657	0.417863457273343	0.357015671088484	-0.402659219424033	1.1535405274282	0.392118144249235	-0.435096093549594	-1.43549732202021	0.497405704054703	0.483853972160981	-0.434065477791455	-1.38366330017881	0.47105893266633	0.46501505834107	0.11066119382182	-0.694863451039485	0.934359878149114	0.410083332835453	-0.419388180630187	-1.36900361056272	0.485756048926395	0.46502508209546	-0.247500000070085	-1.15670385303544	0.63537552261613	0.449839224840426	-1.05218081058602	-2.3358834269432	0.021503505734027	0.584155158602131	-0.329289617114983	-1.27891364451339	0.575863145210174	0.465029719501369	0.0112931449319743	FALSE
Operation code: oesophageal surgery	20004	20004.1449	Categorical multiple	5	UK Biobank Assessment Centre > Verbal interview > Operations	100076	binary	63966/77(64043)	0.479660229291869	-0.161590278841465	-0.615461304151849	0.286152290246655	0.229042060443003	0.0234501795929227	FALSE	binary	382566/457(383023)	0.93964296175434	-0.000243218987364673	-0.00653710509897906	0.00605912120058926	0.00321205592727708	0.0469672768088413	FALSE	binary	389674/464(390138)	0.867394266723737	0.0755852573443118	-0.387985739021398	0.541144588175959	0.235973889846623	0.230708158444227	-0.219950719060442	0.686747787322401	0.23032395078054	-0.174065672291052	-0.672864965354965	0.317117283755181	0.251274930998237	0.0751264732852588	-0.381675279690071	0.535700285572448	0.233013651038849	0.231922512719822	-0.213087740116748	0.683772541283371	0.227844195358961	0.0310111342900285	-0.422630574295836	0.489249922073482	0.231629266352267	0.194817924534245	-0.244990963676816	0.642795766198003	0.225556216832098	-0.0525418823767491	-0.516091777977921	0.412996404493801	0.235962986864939	0.0994860201113128	-0.354166210638089	0.557735120482318	0.23163465344715	-0.0192891682377551	-0.486480935425767	0.448924486212274	0.237553359069755	0.161661557130614	-0.286099161412412	0.615550157577489	0.229051242937943	0.0446541843475218	FALSE
Operative procedures - main OPCS4: Q35.9 Unspecified endoscopic bilateral occlusion of fallopian tubes	41200	41200.Q359	Categorical multiple	240	Health-related outcomes > Hospital inpatient > Summary Operations	2005	binary	64065/10(64075)	0.479667313820751	0.451448018737351	-0.801938168741779	1.81574305372623	0.645710588461102	0.0234535053877877	FALSE	binary	383201/108(383309)	0.288561649992397	-0.00701049813823982	-0.0200210325443672	0.00593818879750048	0.00661084832361051	0.0154593334484545	FALSE	binary	390319/108(390427)	0.661427303808131	0.608163222155088	-0.358674588155612	1.6743592472765	0.507792844282228	0.467827828630301	-0.552665471954909	1.56126467520831	0.52731698645131	0.627810851785776	-0.339040541054499	1.69401929693652	0.507799910660537	0.575983166854495	-0.390846796518829	1.64217345621519	0.507789230961859	0.610708829550559	-0.356127910643768	1.67690414892708	0.507792376615863	0.283467188324639	-0.736981093799657	1.37686495422372	0.527294168026502	0.629689421143801	-0.316701552364517	1.68530674550025	0.500268759650185	0.0638115561529089	-1.03872844882436	1.19765542459822	0.556591566562515	0.243640226511534	-0.813043698928398	1.35505618925425	0.540312577855457	0.369880068537922	-0.650589830898067	1.46329664391451	0.527305138185559	-0.451403307926744	-1.81569341315988	0.801977510991641	0.645706827719978	0.0361017542324686	FALSE
Operative procedures - main OPCS4: C82.1 Cauterisation of lesion of retina	41200	41200.C821	Categorical multiple	240	Health-related outcomes > Hospital inpatient > Summary Operations	2005	binary	63977/98(64075)	0.47970587809689	0.143062255274996	-0.253768184322855	0.543115589835056	0.202624184466003	0.0234568311826527	FALSE	binary	382799/510(383309)	0.441289839158494	-0.00234073855918967	-0.0082996616074825	0.00361954091678838	0.00303954380001647	0.0228198929373165	FALSE	binary	389910/517(390427)	0.537267010111028	-0.465339197122449	-0.915633979470615	-0.0305036269439978	0.224875351272172	-0.0722633220422474	-0.474998648693801	0.326628725277015	0.203822203913198	-0.176425468066067	-0.584803667680545	0.226780343257695	0.206335664782298	-0.155747727560456	-0.555797202225678	0.241078831644878	0.202622150179978	-0.0957517168832522	-0.49581454475064	0.301088592525038	0.202629131937996	-0.496384087424475	-0.932950514082313	-0.0718294698037956	0.218828172633305	-0.246994116749737	-0.65535845385305	0.156197476500766	0.206328426605647	-0.299802299482957	-0.708157280817487	0.103379615721423	0.206323521315055	-0.270505667885346	-0.685016032569097	0.137373415631635	0.209062463459032	-0.191429194700644	-0.594140309726322	0.207438017809916	0.203809566359228	-0.143247776316351	-0.543300575280695	0.253582098588969	0.202623860405147	0.030539393674264	FALSE
Types of spread used on bread/crackers: Cholesterol-lowering olive spread on bread/crackers	20087	20087.168	Categorical multiple	77	Online follow-up > Diet by 24-hour recall > Bread/pasta/rice yesterday	100101	binary	9567/110(9677)	0.479717802138163	-0.135935585268965	-0.516739157612132	0.240629671429799	0.192651358440223	0.0234601569775176	FALSE	binary	57532/669(58201)	0.564569137866103	-0.00153935553828554	-0.00677550963483315	0.00370076350410334	0.00267175343038796	0.0288659126230357	FALSE	binary	58606/681(59287)	0.898319330937388	0.106563970459232	-0.27889306320177	0.49433199205014	0.196660165590052	0.173354692147057	-0.206767434004837	0.556979916361634	0.194264024038897	0.109295353518635	-0.278064953475464	0.49853998577803	0.197514713066802	0.11785632735123	-0.260490672234021	0.500079768058752	0.193459499878302	-0.0145867116912383	-0.410189262369697	0.381016638196607	0.201203407899397	0.0902474035776172	-0.283277514076708	0.468691913742066	0.191282733431831	0.131554239120754	-0.243563504489328	0.511253933773258	0.192004048525332	-0.0286984751960647	-0.412143099311235	0.357469992455291	0.195744637661871	-0.105276041299892	-0.505446239231618	0.293833310977259	0.203241426042848	0.229025685107612	-0.136232673254392	0.601005658024562	0.187555642931771	0.136772121675283	-0.239947643938169	0.517727090450974	0.192727033283559	0.0459534537818802	FALSE
Vitamin and/or mineral supplement use: Iron	20084	20084.486	Categorical multiple	74	Online follow-up > Diet by 24-hour recall > Vitamin/mineral supplements yesterday	100112	binary	9544/133(9677)	0.479854524424992	0.123547569025425	-0.219420480283911	0.46795010504468	0.17494045443876	0.0234634827723826	FALSE	binary	57375/826(58201)	0.326129343954905	-0.0023664715222868	-0.00708979924969961	0.00235816724879791	0.00240964169716022	0.0172401139699534	FALSE	binary	58442/845(59287)	0.724841976556642	0.100458833114136	-0.229647642527697	0.432028518013325	0.168431744588906	0.0463518825196016	-0.291240753870634	0.383946040484522	0.171855235399038	0.01382720516444	-0.325089128809766	0.352475251774363	0.172457344269282	-0.0502343123546212	-0.389059422631793	0.28832235975005	0.172410258587631	0.128645188074506	-0.195957354169466	0.45576066483951	0.165907292936968	-0.195081272410299	-0.538090917912388	0.146798766934669	0.174310637807303	0.00340330279606193	-0.328948939171004	0.336759108511796	0.169452595789832	-0.178895296497956	-0.521900803897864	0.162982683614451	0.174308995149419	0.0286702236509725	-0.301329786834478	0.360134152881038	0.168377170593954	0.00914525870276535	-0.321992118087245	0.341521231637667	0.168896325183793	-0.123008964581724	-0.467634058004483	0.22018401740092	0.175053248305728	0.038748414191347	FALSE
Operative procedures - OPCS4: Q47.4 Open drainage of cyst of ovary	41272	41272.Q474	Categorical multiple	240	Health-related outcomes > Hospital inpatient > Summary Operations	2005	binary	64065/10(64075)	0.479869105868126	0.451235161032479	-0.802132355806648	1.81551458010094	0.645701015990224	0.0234668085672476	FALSE	binary	383225/84(383309)	0.71827776321194	0.00270527134305103	-0.0119850771659455	0.0174905456006351	0.00750266570534956	0.0364056294249698	FALSE	binary	390342/85(390427)	0.172971371784143	-0.689904232637318	-2.24587222620362	0.642807925124942	0.707232359546943	0.571269756937571	-0.419665984419596	1.64972435807952	0.516573541233055	0.417378723299063	-0.602917505523113	1.51064383522247	0.527216928870138	-0.441619911138929	-1.80578627182228	0.811615191035511	0.645631529530651	0.292536545537632	-0.76398026491404	1.40380089331082	0.540225666426618	-0.530640666525207	-1.89479705089765	0.722582481497454	0.645625406315087	0.447363475855614	-0.543551796610044	1.52580063775713	0.516563292430197	0.673275715334054	-0.255484576965453	1.7196319641156	0.493722853771627	0.24145565350117	-0.815052081583585	1.35271197102031	0.54022100535972	-0.0403039050480206	-1.202671923605	1.12206431582573	0.577500369461593	-0.447533240045323	-1.8117024249295	0.805704779034721	0.645633152905735	0.0114637560698193	FALSE
Job coding	22601	22601.24233025	Categorical single	497	Online follow-up > Work environment > Employment history	130	binary	15667/17(15684)	0.479884898180004	-0.345712335327093	-1.35932321505544	0.611868767124309	0.493138487368878	0.0234701343621125	FALSE	binary	93981/140(94121)	0.919568598106255	0.000587318229038688	-0.0108074174046117	0.0120248952923039	0.005816814644431	0.0460088931099983	FALSE	binary	95719/144(95863)	0.916530210204333	0.270092977655366	-0.717701343426408	1.29944074315444	0.504157259756637	0.719583697441559	-0.173538574148176	1.69884877723501	0.469050478680355	0.641859054997326	-0.251248200207222	1.6211115446219	0.46904291619503	0.590804053439794	-0.302282374037973	1.57003925439254	0.469032525283583	0.705583631952315	-0.171882237756179	1.67633538483025	0.463143530191555	0.496705219587144	-0.396359548044846	1.47592244433045	0.469021273228552	0.631468280633919	-0.245974800512428	1.60220134219523	0.463132288533704	0.582835697800854	-0.294597627436371	1.55356064936302	0.463127350296224	0.648011654939565	-0.229432712695344	1.61874557172021	0.463132916059904	0.316025416215634	-0.641440200348398	1.32953132121203	0.493013456786198	0.342464515394987	-0.615003904006635	1.35597290742265	0.493015840219591	0.0467540137363839	FALSE
Date H50 first reported (other strabismus)	131204	131204	Date		Health-related outcomes > First occurrences > Eye and adnexa disorders	2407	binary	63712/363(64075)	0.47990642189888	0.0743864853713205	-0.132035124865466	0.281157125076099	0.105315747556963	0.0234734601569775	FALSE	binary	381241/2068(383309)	0.721358459860142	-0.000539815263603476	-0.00350571109638699	0.00242770907779007	0.00151351702409053	0.0365372992574685	FALSE	binary	388321/2106(390427)	0.208942522679484	-0.0712599979306146	-0.279992273196312	0.136870230275467	0.106249521572485	-0.218047736911215	-0.439275965530155	0.00092411864172061	0.112185377116724	-0.0248591049333523	-0.23099284465114	0.181006292433564	0.105012198392063	0.0223988464948995	-0.178561699635908	0.223742487162048	0.102545277738145	-0.0980795306271908	-0.308548160091857	0.111562114691234	0.107075741133713	-0.239872037589414	-0.451025533817507	-0.0296396994376094	0.107400066556378	-0.0979013676726323	-0.304013525114449	0.107942358398042	0.1050011252864	-0.16830303810927	-0.375675345774047	0.0386377408327452	0.105600794351789	0.020906457942645	-0.179790668398069	0.222019373255516	0.102419527001631	-0.11513791570922	-0.322852585400351	0.0921033686964234	0.105764419411756	-0.0743031200696224	-0.281056083868445	0.132100837552969	0.105306731779343	0.0136532656721641	FALSE
Operative procedures - OPCS4: B14.4 Partial parathyroidectomy NEC	41272	41272.B144	Categorical multiple	240	Health-related outcomes > Hospital inpatient > Summary Operations	2005	binary	64010/65(64075)	0.47993143076028	0.175601780823291	-0.31175834503355	0.669095778732066	0.24898158361901	0.0234767859518425	FALSE	binary	382908/401(383309)	0.595335772375516	-0.00182169356446315	-0.0085449222209387	0.00490499364353705	0.00342954243500111	0.0303660853047833	FALSE	binary	390020/407(390427)	0.454666133355419	0.071290258590407	-0.392281686614462	0.536850479981802	0.235973647271001	-0.194739198003485	-0.705218361220503	0.304830424156824	0.256311417036759	0.0655565513225033	-0.398013530026171	0.531114871102392	0.235972677576479	-0.295347523857279	-0.805810232156719	0.204204944247704	0.256302625210485	0.1007799704449	-0.359333720708467	0.563797292399533	0.234462628271082	-0.107034298889207	-0.578041390497982	0.363972935695545	0.239215789289276	0.0229724227440058	-0.437125888587227	0.485974493906632	0.234454699941986	-0.200061313134113	-0.683790088657144	0.280217112759226	0.244747226211465	-0.336536292108075	-0.853427645379983	0.167607421240971	0.259067012442095	0.206129932175648	-0.23368189847875	0.654110596420671	0.225557021385579	-0.176525880441919	-0.670006704343	0.310820226330423	0.248974510486187	0.0265519051577059	FALSE
Histology of cancer tumour	40011	40011.8170	Categorical single	38	Health-related outcomes > Cancer register	100092	binary	64035/40(64075)	0.479993458103929	0.224061925005578	-0.397913658378831	0.859094111008808	0.318068522139157	0.0234801117467075	FALSE	binary	383075/234(383309)	0.889723808070812	-0.000621998804839568	-0.009413838922533	0.00818401510824884	0.00448570653912286	0.044636073217061	FALSE	binary	390188/239(390427)	0.0301335265457637	-0.583377326397765	-1.31911280571239	0.103298026257731	0.359051739471062	-0.306970000493067	-0.983355539870911	0.3419693161921	0.335045176097996	-0.131687896227732	-0.755419611127152	0.48276725120236	0.313394386014648	0.244796231865607	-0.30629368057644	0.810039903816007	0.282956440445755	-0.226999237799861	-0.874294046467524	0.403007005918272	0.323124789651502	-0.0108887856336822	-0.591418588520159	0.57453221124764	0.295372527888184	0.150190117264363	-0.411481057878011	0.722724005196062	0.287432048014381	0.132643898580235	-0.42355089136036	0.701406419062468	0.285116337967995	-0.124775975136724	-0.738316383567715	0.482890824900136	0.309164025616196	-1.05948081247786	-1.9326552934589	-0.289810866848003	0.413010727666836	-0.222624380348052	-0.857545257672041	0.399236426137812	0.318022393342809	0.00254823045627543	FALSE
Operative procedures - OPCS4: M64.2 Implantation of artificial urinary sphincter into outlet of male bladder	41272	41272.M642	Categorical multiple	240	Health-related outcomes > Hospital inpatient > Summary Operations	2005	binary	64054/21(64075)	0.480052434961327	0.309873372381349	-0.550299638236015	1.20625009295378	0.441156748590369	0.0234867633364374	FALSE	binary	383203/106(383309)	0.714802511454016	-0.0024337088999782	-0.01550632620489	0.0106447676539804	0.00665945379507591	0.0362480573303402	FALSE	binary	390320/107(390427)	0.302606559406149	-0.0620154432197102	-0.89702938963337	0.763141107342902	0.417656878048974	-0.326212871464819	-1.26359531883346	0.556832571300227	0.456655010975136	-0.0714449996590729	-0.906455944380585	0.753708102387644	0.41765516596051	-1.82398646303727	-3.68460143840693	-0.524311312840714	0.763886206205991	-0.659651302042974	-1.71514890273735	0.286591504153039	0.50019685563677	-0.280274447588374	-1.14318030164082	0.560928881702096	0.428388820322985	-0.1406025344265	-0.975599377698275	0.684536374313704	0.417647643025439	-0.195440666554303	-1.03042680260447	0.629687000939201	0.417641810541469	-0.721179522326585	-1.77666742637795	0.225051234180549	0.500191026632468	-0.230180758291331	-1.09309528413636	0.611031462115639	0.428393499664001	-0.311390588377747	-1.20780160415359	0.548820324394464	0.441175473847295	0.018784723741196	FALSE
Operative procedures - main OPCS4: M64.2 Implantation of artificial urinary sphincter into outlet of male bladder	41200	41200.M642	Categorical multiple	240	Health-related outcomes > Hospital inpatient > Summary Operations	2005	binary	64054/21(64075)	0.480052434961327	0.309873372381349	-0.550299638236015	1.20625009295378	0.441156748590369	0.0234834375415724	FALSE	binary	383204/105(383309)	0.770986236595304	-0.00194796544244988	-0.0150798759935296	0.0111968305231765	0.0066913292913266	0.0388490761526507	FALSE	binary	390321/106(390427)	0.330747744783792	-0.0620173696164003	-0.897031267512641	0.763139134152566	0.417656852642465	-0.326215107119281	-1.26359751606255	0.556830295475677	0.45665498983985	-0.166852221190645	-1.02977902130825	0.67437280430245	0.428400178486161	-1.82398693974798	-3.684601890573	-0.524311837573465	0.763886186971753	-0.659654306680684	-1.71515189243661	0.286588484563981	0.500196847398599	-0.280276296514671	-1.14318210670968	0.56092698922854	0.428388796967622	-0.140603733165865	-0.975600518336888	0.684535117837328	0.417647612171005	-0.195440123270802	-1.03042619854864	0.629687481221447	0.417641777595037	-0.721182492485863	-1.77667038240582	0.225048249940661	0.50019101885287	-0.230181076286941	-1.0930955395629	0.611031078904088	0.428393465583498	-0.311388598454037	-1.20779957481564	0.548822268995926	0.441175451256173	0.0202261691237587	FALSE
Operative procedures - OPCS4: V33.2 Primary fenestration excision of lumbar intervertebral disc	41272	41272.V332	Categorical multiple	240	Health-related outcomes > Hospital inpatient > Summary Operations	2005	binary	64036/39(64075)	0.480067620946134	-0.227279468312887	-0.874451708543645	0.402598284717968	0.323037069323073	0.0234900891313024	FALSE	binary	383053/256(383309)	0.265182383767841	0.00479133331258248	-0.00363139334444227	0.0132585407581653	0.00430554626999026	0.0142894146088758	FALSE	binary	390168/259(390427)	0.265586053150336	0.0108608879587631	-0.667972630521711	0.689694349519169	0.343095471006454	0.600945616349249	0.0131591911229434	1.22018150284952	0.305575742542691	-0.179956593556492	-0.903125765501267	0.526863379833623	0.360993117095423	0.176065632572422	-0.461835921774711	0.828469358619305	0.32635667621553	-0.180589093783665	-0.903757861408475	0.526230375490153	0.360993053632894	0.418384293586015	-0.169383849726287	1.03760362233279	0.305566635716517	0.475011718992264	-0.112759549902144	1.09423393951321	0.305568216506335	0.240083376448429	-0.375409961765787	0.877767067614248	0.317103568792418	0.168027996751619	-0.469873280225916	0.8204314194829	0.32635651014223	0.210491621563344	-0.419318953002592	0.857601305115879	0.323023036548257	0.231272738578001	-0.398542161040422	0.878386445539318	0.323025255153863	0.0167811365326567	FALSE
Operation code: prostate biopsy	20004	20004.1617	Categorical multiple	5	UK Biobank Assessment Centre > Verbal interview > Operations	100076	binary	64001/42(64043)	0.480099073241768	0.218664196156551	-0.388553061606571	0.837697658959663	0.310426449355588	0.0234934149261674	FALSE	binary	382766/257(383023)	0.801439124061715	-0.00107637662237888	-0.00946534086349512	0.00732307994662196	0.00427968735934054	0.0404118459678812	FALSE	binary	389878/260(390138)	0.842685044769578	0.226384387967095	-0.324591717668881	0.787360373029388	0.281873992703702	-0.344143357924465	-1.01622067955992	0.297973514679035	0.332283942848622	0.0158803659778781	-0.566972666774376	0.59873355469611	0.295322099694188	-0.121046257827137	-0.720428742748467	0.472994831950075	0.302242096654553	-0.26234340698677	-0.90512664539568	0.3606250113948	0.320255843003084	0.10174269509365	-0.449181948140397	0.662668678439317	0.281847620304676	-0.14280141764739	-0.742176894189125	0.451232536969446	0.302238409682904	-0.153250716754887	-0.743991927236485	0.434941433326981	0.298624775681693	-0.21362121700772	-0.832652904606789	0.393597389093367	0.310425966960829	-0.00557762724756031	-0.581072780124945	0.572252648793589	0.292227382935204	-0.218849028314896	-0.837883727061422	0.388371754975637	0.310427330340518	0.0436327048427315	FALSE
Operative procedures - secondary OPCS4: E27.6 Examination of pharynx under anaesthetic	41210	41210.E276	Categorical multiple	240	Health-related outcomes > Hospital inpatient > Summary Operations	2005	binary	64035/40(64075)	0.480200068732774	0.223844796436827	-0.397822943295369	0.858580258923408	0.317923091510896	0.0234967407210323	FALSE	binary	383012/297(383309)	0.581027763223026	-0.00219824677679229	-0.0100077373946983	0.00561426068641071	0.00398274845750201	0.0296580901398722	FALSE	binary	390123/304(390427)	0.166657566439984	0.0612155146739006	-0.526403846577532	0.651388817930576	0.298327625652783	0.273567964784073	-0.287907050952061	0.84591291067526	0.287332234273591	0.289257819228315	-0.26161957013363	0.854299316155558	0.2828490104973	-0.353220279537518	-1.01405948150457	0.28555650803925	0.32865984829196	0.456262078758136	-0.0731858033528923	1.00640652169833	0.273739704532796	-0.0625408934293792	-0.650150625944222	0.527622888711316	0.29832249216213	0.28497464180827	-0.256560185444531	0.843541222434124	0.278884368434338	0.168005319473891	-0.382858906177381	0.733034281062253	0.282842314951612	-0.0847737883948617	-0.688807954728893	0.516462124780766	0.30518587600303	0.295985397559859	-0.245550761386511	0.854553227223614	0.278885039299671	-0.222608951342756	-0.857343097723346	0.399057407360652	0.317922314536767	0.0110744127039678	FALSE
Operative procedures - OPCS4: W54.1 Primary prosthetic replacement of articulation of bone NEC	41272	41272.W541	Categorical multiple	240	Health-related outcomes > Hospital inpatient > Summary Operations	2005	binary	64037/38(64075)	0.480208468728013	0.229759905896469	-0.408242834200801	0.882259439504077	0.326411173431174	0.0235000665158973	FALSE	binary	383094/215(383309)	0.114274741106984	0.00742048169019515	-0.00178465977848328	0.0166970897389404	0.00471067349074957	0.00700872042825073	FALSE	binary	390211/216(390427)	0.183669428152449	-0.540820571690982	-1.28112150385362	0.153196873665315	0.362005505899604	-0.491921453652024	-1.23222847521856	0.202102877318066	0.362008922296211	-0.0360787099262143	-0.655100151895437	0.579864312445213	0.312592794860843	-0.245000649090032	-0.897475584936465	0.392975422706202	0.3263977461122	-0.382025961690047	-1.08052869214518	0.285641694778122	0.345172597681357	-0.578518952225395	-1.29649000323681	0.101488057682651	0.353036617509833	-0.464077540550425	-1.16256800998888	0.203576573527029	0.345165832402095	0.0639515659382947	-0.515682414841001	0.65342702610041	0.296156337471208	0.180130878003919	-0.39330916270802	0.765397332429302	0.293555054422417	0.129608931011196	-0.450034181448977	0.719093321014342	0.296161042198442	-0.22974002930198	-0.882217622659523	0.408238919054766	0.32639919269657	0.0121177654315587	FALSE
Job code - historical	22617	22617.3532	Categorical single	2	Online follow-up > Work environment > Employment history	130	binary	15572/112(15684)	0.480322185486383	-0.134246780592016	-0.510195659273067	0.238428650021371	0.190438617336619	0.0235033923107623	FALSE	binary	93450/671(94121)	0.52523602385026	-0.00169155808214511	-0.00690888532621151	0.00352977100838323	0.00266222231198943	0.0269923156622345	FALSE	binary	95180/683(95863)	0.650538286701349	0.079258185551372	-0.301991086620548	0.461846613221426	0.194284960209335	0.250951905250107	-0.121619531160203	0.626793102792218	0.190384364106983	0.142306290270848	-0.233543232223375	0.520694681490603	0.191857393688983	0.204743737248284	-0.160186912730821	0.574578978824763	0.186930210819521	0.0550866899974668	-0.328083070377573	0.439166258690322	0.195147498380105	-0.0240378824474182	-0.401511554450947	0.355589858575364	0.192580511257852	-0.226075735080969	-0.632658819203757	0.176039443812094	0.205618317164864	0.0403773880094194	-0.33202118867967	0.416048524712574	0.190296125890547	0.11431909865179	-0.256528704634708	0.488785777472337	0.189599429311924	0.053375830035643	-0.324160800841222	0.433065245636278	0.192612598984535	0.133825166107111	-0.238645137129958	0.509566408854744	0.190332621546636	0.0356467911982151	FALSE
Operative procedures - OPCS4: X52.8 Other specified oxygen therapy	41272	41272.X528	Categorical multiple	240	Health-related outcomes > Hospital inpatient > Summary Operations	2005	binary	64010/65(64075)	0.480374893687967	0.175402495327457	-0.311896186666968	0.668836934003812	0.248951061622193	0.0235067181056272	FALSE	binary	382918/391(383309)	0.750213038202242	-0.00110539832908665	-0.00791010115229763	0.00570591290049141	0.00347186268034821	0.03791227767225	FALSE	binary	390030/397(390427)	0.949248169010979	-0.136737888041558	-0.630184757222817	0.35057339096433	0.248957523486155	0.0417302654876408	-0.433277050748237	0.515655361857374	0.240956847248682	-0.139563011690624	-0.633009280981153	0.347747612736021	0.248957198666655	-0.155409284947506	-0.643839052490077	0.328270655230848	0.246784273260446	-0.132277851716562	-0.625726136010004	0.355034907766662	0.248958273323247	-0.165283201413569	-0.644503828021835	0.311706898141911	0.242787143738454	-0.0575921280123983	-0.528560697805613	0.413376465088619	0.239196600493062	0.166183482175721	-0.271136936377886	0.612295674907837	0.22445752554309	-0.159115053953171	-0.647545638772672	0.324565765622714	0.246784711484639	-0.138000156669775	-0.621699102058661	0.342248047783385	0.244732503634041	-0.175237989063826	-0.668678726412165	0.312066968120076	0.248954293487754	0.0479876635023404	FALSE
Treatment/medication code: moxonidine	20003	20003.1140928284	Categorical multiple	4	UK Biobank Assessment Centre > Verbal interview > Medications	100075	binary	63985/58(64043)	0.480391300858085	-0.186032394072484	-0.711564647404913	0.330208580489615	0.264279995053058	0.0235100439004922	FALSE	binary	382701/322(383023)	0.397886356236089	0.00323741290340771	-0.00426368758973792	0.0107667681877189	0.00383195932446129	0.0207369193576239	FALSE	binary	389806/332(390138)	0.604690475598974	0.131940116347202	-0.398318062526132	0.667329477655935	0.270256701051197	-0.293942139434675	-0.91087601032371	0.300905277280427	0.306773987076345	-0.0655790706725512	-0.626376798159077	0.491082153936198	0.28323340194537	0.175820355359822	-0.340293037813235	0.70123039221344	0.264203532489482	0.0678986997621523	-0.473353408067583	0.610988632480805	0.274942600810864	0.0462857633061261	-0.478957982666043	0.578142547440187	0.268112322435812	0.0872861227877064	-0.437961685564306	0.619146724188775	0.268114602214275	-0.323193294726967	-0.90846161486987	0.250248917595799	0.29353975132577	0.00839424329781856	-0.532847774231363	0.551474128451077	0.274937205095155	0.279626190701929	-0.221005420167879	0.794024098379226	0.257548201644606	0.187248663917441	-0.328867893143857	0.712661644966566	0.264205053099685	0.0336607025679164	FALSE
Operative procedures - secondary OPCS4: M45.9 Unspecified diagnostic endoscopic examination of bladder	41210	41210.M459	Categorical multiple	240	Health-related outcomes > Hospital inpatient > Summary Operations	2005	binary	63037/1038(64075)	0.480403504599688	-0.044194153386558	-0.167084604294836	0.0785367525581305	0.0626408485016609	0.0235133696953572	FALSE	binary	377002/6307(383309)	0.551956330291668	0.000518701996788392	-0.00119019275914134	0.00222837344505998	0.00087207280876332	0.0282377827663616	FALSE	binary	384006/6421(390427)	0.246909070430815	0.0330487639491492	-0.0912500685481046	0.157387064758314	0.0634094963792908	0.0299367721971829	-0.0961432692525986	0.15591803274125	0.0642822058045483	0.0618505213054233	-0.0614247220434934	0.185244930064344	0.0629080519521024	0.108189885491245	-0.0123163124956712	0.229026242406133	0.0615502699455604	0.0166544538997756	-0.108275899481892	0.14157482414961	0.0637187962510755	-0.0456532359747209	-0.168462668510405	0.0773068711634177	0.0626785756378366	0.0645155589405682	-0.0565331095058123	0.185852162592881	0.0618160301122202	-0.0289060060128946	-0.151154627459924	0.0935366020370596	0.0624037445800659	0.0633314714132414	-0.0583542242804673	0.185257077578965	0.0621285302859746	0.108047306185309	-0.012109229075329	0.228560092821857	0.0613786661313624	0.0444392982897935	-0.0782994514193143	0.167337427880378	0.0626448090427165	0.0158537118859093	FALSE
Date G71 first reported (primary disorders of muscles)	131094	131094	Date		Health-related outcomes > First occurrences > Nervous system disorders	2406	binary	64035/40(64075)	0.480421931129343	0.223730604975747	-0.39793361779615	0.858462692308454	0.317921545640015	0.0235166954902222	FALSE	binary	383054/255(383309)	0.725182741202885	0.00151237836381052	-0.00691524033117732	0.0099654628980203	0.00430319879035855	0.0367402003108271	FALSE	binary	390167/260(390427)	0.235346484560492	-0.244130007151316	-0.891232485716117	0.385672962655995	0.323020885742862	0.0216118744026385	-0.582427161264282	0.622852674111381	0.305188659450434	-0.304132145470799	-0.964972633428081	0.334646034289482	0.328661632323971	-0.181555722451777	-0.805085207432954	0.432691056124893	0.313287092904824	-0.129545044260508	-0.753081436536117	0.484708840171492	0.313290956668514	0.164565120038018	-0.386296720857204	0.729591816382552	0.282841161265598	0.0284094375582931	-0.55191841922766	0.613631581923816	0.29526849993242	0.386631604448507	-0.135766278661569	0.931830458118593	0.270727885520825	-0.493517504826214	-1.18699411881567	0.166321326888496	0.341966380544205	0.0796388158422957	-0.493942493482862	0.660266560175652	0.292433323994397	-0.224130720468891	-0.858860610038136	0.397531184484749	0.317920204444884	0.0151997025241699	FALSE
Recent trouble relaxing	20515	20515	Categorical single	504	Online follow-up > Mental health > Anxiety	140	ordcat	20510	0.480551246623462	0.0217770146354308	-0.0387279251473496	0.0822871746854259	0.0308709080174563	0.0235200212850871	FALSE	ordcat	123413	0.0284081281981971	0.000946596311575371	0.000100056007623268	0.00179331532423303	0.000431977827535158	0.0022815575893628	FALSE	ordcat	125701	0.0178762477266896	-0.0308301595779617	-0.0917466175888767	0.0298474062890939	0.0310953686018756	-0.0375916043376743	-0.099626517029691	0.0243342883849762	0.0316618020019782	-0.00997298074343913	-0.0706589095119761	0.0505560371436363	0.0310696448532644	-0.0370843398820136	-0.0973146914861528	0.023174109873962	0.0307594158930469	-0.00915724932872873	-0.0699323471612034	0.0512233942348331	0.031097107879622	0.0407693277635621	-0.017268493326721	0.0990743322371805	0.0298045766682234	-0.00118728785256225	-0.0602012028919717	0.0577555464624971	0.0302741767157779	-0.00417170887524836	-0.0629818086580916	0.0544649333022067	0.0300451209564464	0.0547021575436396	-0.00462607204386424	0.114280609964043	0.0303900492370659	0.0389632653815496	-0.020228853107271	0.0983565387128429	0.0303817654609832	-0.0217589716922642	-0.0822009077017169	0.0382546604291273	0.0308749412553229	0.00167111422196947	FALSE
Date K35 first reported (acute appendicitis)	131604	131604	Date		Health-related outcomes > First occurrences > Digestive system disorders	2411	binary	63376/699(64075)	0.480895021725467	-0.0536490181406086	-0.203076362995318	0.0954975538915605	0.0761332989464193	0.0235233470799521	FALSE	binary	379313/3996(383309)	0.72918203940851	0.000378037372546711	-0.00176169353738341	0.00251895438631876	0.00109196025152341	0.0368934553617683	FALSE	binary	386343/4084(390427)	0.10559588093062	-0.128727746251948	-0.286704532662734	0.0286793574113402	0.0804147934505901	-0.0596628680432356	-0.217066204479699	0.097229816177813	0.0801380340152881	-0.0126207233804764	-0.165825363207471	0.140479975415647	0.0781027630088527	-0.00569122361854564	-0.156644335609954	0.145371067251173	0.0770099362309809	0.0459422902655608	-0.105033178416394	0.197026896444009	0.0770214332861199	0.106481883872267	-0.0376437287435322	0.25134803391926	0.0736920080043313	-0.023970665872339	-0.174691940980356	0.126880871724931	0.0768971364276064	-0.0121501382605902	-0.160647605011549	0.136685172056214	0.075816966264731	-0.0948840991711244	-0.249076079230251	0.0591064232968474	0.0785806619130703	-0.0854600147149517	-0.239013200535498	0.0679531558516459	0.0782709019347242	0.0537812782980156	-0.0953565886470299	0.203200016582031	0.0761289009649768	0.00738440001749858	FALSE
Knee pain in last three months and rating of pain	120029	120029	Integer	3014	Online follow-up > Experience of pain	154	ordcat	10950	0.480917716758692	0.0260327790169844	-0.0463272039245723	0.0983497134426147	0.0369251642265923	0.0235266728748171	FALSE	ordcat	66543	0.267988396726389	-0.000568147012931877	-0.00157283485414927	0.000436271083800805	0.000513008854887659	0.0144383526161285	FALSE	ordcat	67755	0.608373123270311	0.0640983917208826	-0.00773829535643933	0.13549566201428	0.0369691472646674	0.0285606511686963	-0.0442932705862349	0.0987841046792431	0.0372805330106977	0.0186654120134309	-0.051330649122659	0.0889504846064161	0.0368775584090422	0.00926954305368657	-0.0605554647639919	0.0774321201702358	0.0364023934163681	-0.00444855919031218	-0.0754322504971359	0.0656826955104823	0.0369971653692666	0.00971810241582885	-0.0571969931916646	0.079470712842732	0.0357327061681761	0.00522977311019883	-0.0645503512115509	0.0750369597732285	0.0361760793294403	0.019260571817704	-0.0488918832577277	0.0881122950949304	0.0357779356252134	0.0482630500428217	-0.0218301883183219	0.117628141203623	0.0362261135672147	0.019292949633761	-0.0492132431331256	0.0896643972995909	0.0362741623443978	-0.0260027446635186	-0.0974848422133279	0.0462837846355672	0.0370016375904493	0.0338444376394418	FALSE
Operative procedures - secondary OPCS4: S62.2 Liposuction of subcutaneous tissue NEC	41210	41210.S622	Categorical multiple	240	Health-related outcomes > Hospital inpatient > Summary Operations	2005	binary	64036/39(64075)	0.480939476763642	-0.226843680304719	-0.874052891730513	0.403072860985262	0.323078813527387	0.0235299986696821	FALSE	binary	383035/274(383309)	0.443418264292453	-0.00318043206131079	-0.0113202210716549	0.00495662641025524	0.00414930723395552	0.0229040752892419	FALSE	binary	390149/278(390427)	0.516837308886469	0.352434924137871	-0.263218315107709	0.990267471742282	0.31717147445741	0.406246293726275	-0.20941536595696	1.04408678150978	0.317175797324479	0.434000432560187	-0.169382909402504	1.06369536019442	0.312077916540281	0.265125041697663	-0.357386521819671	0.907479420542252	0.320009233868561	0.672498502798485	0.101064247217722	1.28074068822594	0.298722704049629	0.264284240173819	-0.344986367049412	0.897884919644702	0.314522402123429	-0.0050490794764566	-0.672224629220107	0.666358022251023	0.33835010058017	0.239102468256602	-0.37653047778528	0.876916333206376	0.317161280777668	0.29946891705334	-0.316173151303903	0.937291120185796	0.317165839610031	0.0135598185898802	-0.653618068671539	0.684969329016904	0.338351198197455	0.223271944504792	-0.406685563567856	0.870520643214774	0.32308493313115	0.0295004155912332	FALSE
Operative procedures - secondary OPCS4: L54.4 Percutaneous transluminal insertion of stent into iliac artery	41210	41210.L544	Categorical multiple	240	Health-related outcomes > Hospital inpatient > Summary Operations	2005	binary	64054/21(64075)	0.481057785734299	0.309125392835279	-0.550934140795889	1.20539701693918	0.441098542656998	0.023533324464547	FALSE	binary	383171/138(383309)	0.48855181144546	0.0040512794021398	-0.00740252274161659	0.0155801456604742	0.00585481284381054	0.0251100846140563	FALSE	binary	390288/139(390427)	0.587236075482195	-0.159086770828531	-1.02185596008578	0.681972970315268	0.428297493436422	-0.0111431019339203	-0.845997752013215	0.813850406956745	0.41755564978356	-0.272862589039838	-1.16912523777834	0.587188105514741	0.441075154464887	-0.118923736313769	-0.953762589735563	0.706053413068772	0.417546650111683	-0.151459726354735	-1.01423216213166	0.689603546028026	0.428299287684878	-0.0170944558399538	-0.807960031301547	0.78210608620043	0.400447813671863	0.0250028000119718	-0.765864514457535	0.824204927590735	0.400448999855314	-0.0290104384409236	-0.819870837985007	0.770184795386787	0.400445261550785	-0.568327615001851	-1.55702721909203	0.342520481980573	0.4756903779285	0.513536569935687	-0.180537629003223	1.25388745111515	0.362019984307204	-0.309175705601789	-1.20543525441795	0.550871484876457	0.441072697559158	0.032803272234131	FALSE
Operative procedures - secondary OPCS4: X29.8 Other specified continuous Infusion of therapeutic substance	41210	41210.X298	Categorical multiple	240	Health-related outcomes > Hospital inpatient > Summary Operations	2005	binary	63958/117(64075)	0.481190141241475	-0.130578241653312	-0.497094871218716	0.232540680855926	0.18562187252857	0.023536650259412	FALSE	binary	382581/728(383309)	0.270837565284469	0.00280680415184563	-0.00218750795266236	0.0078126826292844	0.00255045461033789	0.014541961664652	FALSE	binary	389678/749(390427)	0.599889998747282	-0.0831431647544255	-0.472582464193302	0.303867515747553	0.197460061166215	0.02988671712577	-0.352860706048016	0.411718924768488	0.194460323258128	0.315533689817251	-0.0344336417322566	0.671689308892883	0.179669171207287	0.0190369827549701	-0.353934826442146	0.39326101214083	0.190064565362227	0.106055518656812	-0.263438929758921	0.477565967341409	0.188498679664745	0.162674312784471	-0.189635462526122	0.52067788754353	0.180730239290267	0.18667481951787	-0.168126086372453	0.54664546430844	0.181859181041604	0.221981185378276	-0.125718954239353	0.576338952983599	0.178639399510507	0.218984303793582	-0.134561680818992	0.577965605260642	0.181290948618581	0.00630022677126605	-0.366669717261676	0.380522399536842	0.190063594091829	0.130888453345943	-0.232223576026677	0.497398362056266	0.185618422089902	0.0333829126383481	FALSE
Operative procedures - secondary OPCS4: Z95.6 Common carotid artery	41210	41210.Z956	Categorical multiple	240	Health-related outcomes > Hospital inpatient > Summary Operations	2005	binary	64054/21(64075)	0.481263188070511	0.308995788339158	-0.55110385678613	1.20530470494388	0.441118921556733	0.023539976054277	FALSE	binary	383182/127(383309)	0.295087797109929	-0.00637398174750218	-0.018350794531915	0.00556053724310707	0.0060907591439554	0.0158046969435331	FALSE	binary	390299/128(390427)	0.735118840479951	0.102260043949046	-0.688573450566402	0.901429122786211	0.400437796501735	-0.331594435569383	-1.26878936988359	0.55124047624406	0.456537613540289	-0.167906418141499	-1.0306328270072	0.673108191222541	0.428281424050393	-0.571572101101564	-1.5602348161773	0.3392325524998	0.475680617877365	0.316862143532949	-0.427196865781475	1.08797158031228	0.382007450357932	-0.0181240768830939	-0.808948028398543	0.781035710132228	0.400432582216425	-0.142912033743934	-0.977706835339318	0.682020009784109	0.41752983985653	-0.39702504222937	-1.29323697295376	0.462970538326607	0.441053702154229	-0.0306623072538035	-0.841805671806032	0.780481312578829	0.408361361821222	-0.452109699089284	-1.38929188264185	0.430710727655603	0.456528724166656	-0.308454928343214	-1.20467573431075	0.551550246783217	0.441059227932914	0.0391618181022792	FALSE
Operative procedures - OPCS4: Z95.6 Common carotid artery	41272	41272.Z956	Categorical multiple	240	Health-related outcomes > Hospital inpatient > Summary Operations	2005	binary	64054/21(64075)	0.481263188070511	0.308995788339158	-0.55110385678613	1.20530470494388	0.441118921556733	0.0235433018491419	FALSE	binary	383182/127(383309)	0.295087797109929	-0.00637398174750218	-0.018350794531915	0.00556053724310707	0.0060907591439554	0.0158068554653773	FALSE	binary	390299/128(390427)	0.735118840479951	0.102260043949046	-0.688573450566402	0.901429122786211	0.400437796501735	-0.331594435569383	-1.26878936988359	0.55124047624406	0.456537613540289	-0.167906418141499	-1.0306328270072	0.673108191222541	0.428281424050393	-0.571572101101564	-1.5602348161773	0.3392325524998	0.475680617877365	0.316862143532949	-0.427196865781475	1.08797158031228	0.382007450357932	-0.0181240768830939	-0.808948028398543	0.781035710132228	0.400432582216425	-0.142912033743934	-0.977706835339318	0.682020009784109	0.41752983985653	-0.39702504222937	-1.29323697295376	0.462970538326607	0.441053702154229	-0.0306623072538035	-0.841805671806032	0.780481312578829	0.408361361821222	-0.452109699089284	-1.38929188264185	0.430710727655603	0.456528724166656	-0.308454928343214	-1.20467573431075	0.551550246783217	0.441059227932914	0.0391640054245593	FALSE
Actions taken following self-harm: Need hospital treatment (eg A&E)	20554	20554.3	Categorical multiple	1423	Online follow-up > Mental health > Self-harm behaviours	146	binary	20172/355(20527)	0.481435657583213	-0.0755454986709347	-0.286433209904735	0.134746242228482	0.107351984456889	0.0235466276440069	FALSE	binary	121083/2261(123344)	0.4080925589565	0.00120899506011912	-0.00165478091609781	0.00407559625427873	0.00146173500764093	0.0212225867725781	FALSE	binary	123336/2302(125638)	0.483791868325874	0.0135310503464497	-0.201750181745255	0.228768138018827	0.10972798316048	0.229577815233881	0.0219060806017315	0.438196933897875	0.106108472469293	0.127759317010116	-0.0820064385738156	0.338197726379268	0.107104016799528	0.0918458579369	-0.117031507562093	0.301502138652414	0.106678813023093	0.0689233355590204	-0.143785751282968	0.281924913556677	0.108504966124075	0.119488889124225	-0.0829738237819091	0.323526005000945	0.103616301717347	0.110176891470819	-0.0953118044062678	0.316867830998446	0.105061860751156	0.0179058910646142	-0.190615806960986	0.227241987608607	0.106506619467425	0.20180169029202	-0.00140905444207426	0.406504631019467	0.103976350312833	0.153108177884956	-0.0516920798036327	0.359200488710493	0.104734406400664	0.0748901120269362	-0.13541002771808	0.285789377388766	0.107357146966556	0.0280042871516689	FALSE
Type of cancer: ICD10	40006	40006.C342	Categorical single	19	Health-related outcomes > Cancer register	100092	binary	64047/28(64075)	0.481527076687067	-0.267545595159848	-1.03860148315551	0.476456127111826	0.381986414451997	0.0235499534388719	FALSE	binary	383151/158(383309)	0.165686270333056	0.00759527759288308	-0.00313566424828088	0.0184255476953831	0.00549380026467069	0.0094931790709722	FALSE	binary	390267/160(390427)	0.531613075574468	0.0216437724520698	-0.78947922245337	0.832766875044848	0.40835756822757	-0.0146541387460335	-0.849441837040743	0.81027066564424	0.417533475122918	-0.391316683911488	-1.32848546532248	0.491488613400221	0.456530921744737	0.190839298561774	-0.56685722651662	0.970186932831846	0.387410267768205	-0.51127323290499	-1.49992554221815	0.399519385972175	0.475686430841678	0.251591882579387	-0.480247101424441	1.01524337533091	0.377151759609761	0.231237016332317	-0.512782254232015	1.00230916993375	0.381993532876569	-0.196854067488921	-1.03162258939218	0.628050969024009	0.417522913523197	0.375010395270236	-0.345910007768292	1.13196959045645	0.372796678877479	0.30287773571624	-0.428960400402554	1.06652824804964	0.377151291457283	0.268470008044855	-0.475553721699411	1.03954630807519	0.381995803779534	0.0302550417778556	FALSE
Operative procedures - main OPCS4: K25.2 Xenograft replacement of mitral valve	41200	41200.K252	Categorical multiple	240	Health-related outcomes > Hospital inpatient > Summary Operations	2005	binary	64054/21(64075)	0.481560315418794	0.308812894727326	-0.551357274198803	1.20518728145224	0.441150741495045	0.0235532792337369	FALSE	binary	383213/96(383309)	0.15231333935559	-0.0100274791156923	-0.0238678340264988	0.0037001855049519	0.00701876344853698	0.00881972025556899	FALSE	binary	390329/98(390427)	0.678084512411154	-0.849235518410133	-1.99471811690849	0.142829868497805	0.532416871204239	-0.207671981099753	-1.10400796282561	0.652458737108928	0.441124066170035	-0.161932608006882	-1.02476579517292	0.679194678979505	0.4283395452209	-0.435551984246101	-1.37282496645624	0.447370582361473	0.456582467705115	-0.0510153528681269	-0.885930504822537	0.774040338011578	0.417594249373589	-0.493839806514409	-1.43110914805452	0.389078840691457	0.456580199361217	-0.595393472372802	-1.58413816622151	0.315507600726545	0.475733773701666	-0.516174336957091	-1.45343771062649	0.366737242711553	0.456576923579441	-1.12117545968616	-2.39591137488824	-0.0663616682209829	0.577460211174127	-0.584703999465711	-1.57344955995025	0.326198047678482	0.475734326026001	-0.307307757056435	-1.2036266312062	0.552803634512232	0.441114254567956	0.0368191959403299	FALSE
Operative procedures - secondary OPCS4: S05.5 Microscopically controlled excision of lesion of skin of head or neck NEC	41210	41210.S055	Categorical multiple	240	Health-related outcomes > Hospital inpatient > Summary Operations	2005	binary	64054/21(64075)	0.481562680272246	0.308757421074081	-0.551265278473989	1.20499466754625	0.441063253126058	0.0235566050286018	FALSE	binary	383193/116(383309)	0.218460099468489	-0.00784324957808969	-0.0204005863987222	0.00464838821203454	0.0063796986443706	0.0119797962355379	FALSE	binary	390308/119(390427)	0.599297534302661	-0.162324369371935	-1.02500992506688	0.678647301914522	0.428264330252368	-0.217188698038916	-1.11337788609765	0.642782282800627	0.441047989760091	0.0132759554620962	-0.797822071203445	0.824374046342783	0.408342206490195	0.0468394270971323	-0.743939880986513	0.845955318799755	0.400414015148833	-0.850337780235515	-1.99572036311358	0.141594959559281	0.532339477343542	-0.186972922085408	-1.0217293947663	0.637920013811719	0.417514262588313	-0.932945406876546	-2.07832018612654	0.0589769619514934	0.532322101953501	0.0445396953751063	-0.728592269016874	0.833145724080201	0.393489649840138	-0.43888454218267	-1.37603386864135	0.443899000856309	0.456517169403116	-0.133021069860989	-0.967773586457714	0.6918676294531	0.417512195903744	-0.307627922616815	-1.20380837807072	0.552333543035979	0.441042789677979	0.0333522901264272	FALSE
Average weekly fortified wine intake	1608	1608	Integer	100291	UK Biobank Assessment Centre > Touchscreen > Lifestyle and environment > Alcohol	100051	ordcat	45587	0.481569425324222	-0.0219527587423406	-0.0831062001581729	0.03917984171044	0.0311942959615317	0.0235599308234668	FALSE	ordcat	271514	0.207314721751162	0.000553376376931031	-0.000307091010202675	0.00141540677692956	0.000439384659490366	0.0114272146434122	FALSE	ordcat	276516	0.919497849972582	-0.00123795426001427	-0.0633102631906799	0.0608736510440086	0.0317123389125095	-0.000361233918347891	-0.0633005422161142	0.0624953118500711	0.0321261572144789	-0.00456736441859904	-0.0666636726000241	0.0575770342056941	0.0317234502654401	0.0125771974668437	-0.048695305964471	0.073876655554786	0.031281679945383	-0.006508614531816	-0.0686792746238258	0.0556803982784059	0.0317406584202531	-0.0168455918513424	-0.0771502378528042	0.0435274507545589	0.0308061048167092	0.0355755775413866	-0.0248374263513681	0.0960060004974822	0.0308614401880649	0.0199199287142087	-0.0398904531354936	0.0797799312099439	0.0305460149328521	0.0173445640980888	-0.0436314484496029	0.0783742445794591	0.031144059758563	2.99164630787728e-05	-0.060935823332378	0.0611129408453225	0.031168834984839	0.0219113217870151	-0.0390826676551834	0.0830220411505267	0.0311892846891365	0.0468283826939061	FALSE
Operative procedures - main OPCS4: G44.3 Fibreoptic endoscopic dilation of upper gastrointestinal tract NEC	41200	41200.G443	Categorical multiple	240	Health-related outcomes > Hospital inpatient > Summary Operations	2005	binary	63975/100(64075)	0.48165085341376	0.140984322439817	-0.251826592326268	0.536890132788986	0.200545611312752	0.0235632566183318	FALSE	binary	382722/587(383309)	0.585503659880749	-0.00154572811757956	-0.00710046421065756	0.00401222149841764	0.00283389026144435	0.0299041616301157	FALSE	binary	389827/600(390427)	0.991108517464596	-0.059759603535858	-0.450773230677299	0.329274994348461	0.198363290808304	0.0122324088523597	-0.376487425807073	0.399497831529054	0.197337218671071	-0.044913489738742	-0.43362256160778	0.342341023299304	0.197331362254621	-0.15415124307196	-0.550021916057342	0.238623951835478	0.20053433752052	-0.0755837443876584	-0.468987333855747	0.315294421158571	0.199432760578542	-0.224048342222301	-0.619909713553595	0.168717500430593	0.200528353233901	-0.076551431927935	-0.460878413048324	0.307309386624314	0.195365850306637	-0.167255272145162	-0.555943554853161	0.219978246343511	0.1973195637663	-0.0547433529453479	-0.439075237081667	0.329122467009781	0.195368527023748	-0.0100278115486416	-0.388336951142641	0.36916272458271	0.192664217515417	-0.141176467580776	-0.537049625865931	0.251601246154097	0.200535672504848	0.0496653396911501	FALSE
Job coding	22601	22601.61223105	Categorical single	497	Online follow-up > Work environment > Employment history	130	binary	15602/82(15684)	0.481721217435591	-0.156621079681912	-0.598588611367728	0.279221763676015	0.223065777146903	0.0235665824131968	FALSE	binary	93614/507(94121)	0.895480127823591	-0.000403859507070652	-0.0064265688402164	0.00562767020826559	0.00307398374652754	0.0449037299257469	FALSE	binary	95347/516(95863)	0.393398474886894	0.106915090813486	-0.339751527274613	0.556947925878412	0.227827546126135	0.274659470827803	-0.161164809379705	0.716612804594263	0.223057379826147	-0.0112452137051192	-0.474599330099363	0.451149636959328	0.235145115328078	-0.0483834806114672	-0.508014894734053	0.411247788838274	0.233511157035917	0.369598196112802	-0.0470004774456477	0.797042508406255	0.214541345078318	-0.130195384806802	-0.586239739015619	0.326757870423794	0.231932031075682	0.238671479974661	-0.183541410451629	0.670347912959847	0.217027004050011	0.124499290353448	-0.306292615765147	0.562631093019045	0.220821331818542	-0.0806318204776859	-0.5439234563413	0.381699546142514	0.235112563254309	0.21678364769341	-0.209594861136023	0.651606111782638	0.218872960730266	0.158193328987392	-0.277507457762029	0.600026052960445	0.2229943875976	0.0235334004112166	FALSE
Volume of grey matter in I-IV Cerebellum (left)	25893	25893	Continuous		UK Biobank Assessment Centre > Imaging > Brain MRI > T1 structural brain MRI > Regional grey matter volumes (FAST)	1101	cont	5926	0.481771712850912	-0.017581105213412	-0.0665909973815433	0.0314287869547193	0.0250003957877527	0.0235699082080617	FALSE	cont	35309	0.781684115168314	9.65793663576989e-05	-0.000586539009947616	0.000779697742663014	0.000348524239370849	0.0393735969608012	FALSE	cont	35931	0.162629231331789	0.0155963020331102	-0.0336759993167713	0.0648686033829918	0.0251385440320921	0.0146146729813949	-0.0353473690488169	0.0645767150116067	0.0254904471498313	0.0332288269714319	-0.0155908522800096	0.0820485062228733	0.0249076179287884	0.00355959935027811	-0.0448856491182284	0.0520048478187847	0.0247165847424767	0.0139208570170998	-0.0352984681509963	0.063140182185196	0.0251115157821022	-0.0305541112072123	-0.0780513355950893	0.0169431131806648	0.0242329063990367	-0.0240846443873363	-0.0720620813851023	0.0238927926104297	0.0244779090781837	-0.0114032652015241	-0.0593247794622946	0.0365182490592464	0.024449377506736	0.0176998796617275	-0.0307404868953988	0.0661402462188539	0.0247140940095328	0.0328996547007	-0.0153523517525991	0.0811516611539991	0.0246179933884085	0.0162291323822141	-0.0323882099504592	0.0648464747148875	0.0248043863889086	0.0108578677982414	FALSE
Operative procedures - OPCS4: G18.1 Endoscopic removal of foreign body from oesophagus using rigid oesophagoscope	41272	41272.G181	Categorical multiple	240	Health-related outcomes > Hospital inpatient > Summary Operations	2005	binary	64054/21(64075)	0.48177385378635	0.30858389933871	-0.551369426666437	1.20475676243951	0.441042911946853	0.0235732340029267	FALSE	binary	383205/104(383309)	0.846492232027175	0.00130366712174683	-0.0118913186111609	0.0145585486368557	0.00673531425775522	0.0426200138145398	FALSE	binary	390323/104(390427)	0.363716782275844	-1.37107533462983	-2.85035041809103	-0.224260743571349	0.645147522192315	-0.217567496470935	-1.11373970090283	0.642385012708383	0.441041290599945	-0.522976627586552	-1.51159574609049	0.387776885967675	0.47566877996944	-0.0340421697805947	-0.845118396852544	0.777034082597221	0.408333007884623	-0.856188230838809	-2.00155819043655	0.135727623046631	0.532341104353983	0.0447756117683341	-0.728344169034586	0.833369992270821	0.39348566916175	-0.751175392649354	-1.80646037129034	0.194803768861484	0.500060070711811	-0.288260063940047	-1.15092011265014	0.552684703374188	0.428252919809033	-0.327671906232178	-1.2238373152272	0.532273193010791	0.441037328189277	-0.454750227323107	-1.3918808026602	0.428012012206931	0.45650981245855	-0.308998965508071	-1.20516415097179	0.550945922072559	0.441037249486218	0.0219913382037709	FALSE
Operative procedures - main OPCS4: T12.2 Drainage of pleural cavity NEC	41200	41200.T122	Categorical multiple	240	Health-related outcomes > Hospital inpatient > Summary Operations	2005	binary	63929/146(64075)	0.482107866293363	-0.116649285078086	-0.444174015297323	0.208457030765495	0.166123647161607	0.0235765597977917	FALSE	binary	382497/812(383309)	0.789772242970695	-0.00064280166854729	-0.00536719883752613	0.00408556278646671	0.00241088662767334	0.0398182524607149	FALSE	binary	389594/833(390427)	0.877136547578039	0.104155662048821	-0.225514967772601	0.435355706950695	0.168211278720786	-0.106574827886185	-0.461708067484516	0.244916273404453	0.179797688958806	-0.0168941500376594	-0.357087663354197	0.32272765012304	0.173010634050563	0.0374571875035804	-0.293404403002825	0.369610845438221	0.168754617630753	0.0676227278188864	-0.265748037245059	0.401790685304141	0.169900864023448	0.0225885199801416	-0.303618616782009	0.351000449220363	0.166626729722775	-0.199810986595506	-0.55125395193912	0.148752872800208	0.178122504915374	-0.0805594225115228	-0.415197869833871	0.254618065717436	0.170477510555009	-0.0200038651512509	-0.355986604753611	0.31625242837911	0.171091512328438	-0.00318089640354684	-0.336535988561296	0.330971342457705	0.16989276394225	0.117175403640813	-0.207953218670383	0.444721943388848	0.166134157535302	0.045067588258454	FALSE
Operative procedures - secondary OPCS4: B31.3 Mastopexy	41210	41210.B313	Categorical multiple	240	Health-related outcomes > Hospital inpatient > Summary Operations	2005	binary	64023/52(64075)	0.482202718883072	-0.195813016587469	-0.75278841922347	0.34956304345116	0.279460794950893	0.0235798855926566	FALSE	binary	383005/304(383309)	0.739320604796272	-0.00131140828323436	-0.00903649714177067	0.0064204337163634	0.00394072198342149	0.0374352443446728	FALSE	binary	390118/309(390427)	0.844351521755355	0.370678897227936	-0.156831916832784	0.915174537030073	0.271848784488052	0.102962781084175	-0.472107960404734	0.68037224326329	0.29200690231151	0.00628865738639278	-0.576113622084951	0.588690946167155	0.295086819282605	0.0846979712377358	-0.477209447084166	0.653079896428143	0.286455812276603	0.132632815249204	-0.429286320896912	0.701026148317756	0.286461827449506	0.077848069245188	-0.472620989316711	0.638334206672864	0.281614472361184	-0.0619690299997261	-0.644358762554362	0.520420680053714	0.295080275021597	-0.0664315818672027	-0.641470315696167	0.510946164614941	0.291990312404919	0.221173101947807	-0.319273783337558	0.774704381351109	0.277360009822635	-0.18391657402491	-0.792261644995705	0.416001598883543	0.305933067940433	0.20025528814947	-0.345057443520948	0.757171368622189	0.27942828235569	0.0436917625442933	FALSE
Volume of WM-hypointensities (whole brain)	26528	26528	Continuous		UK Biobank Assessment Centre > Imaging > Brain MRI > T1 structural brain MRI > Freesurfer ASEG	190	cont	5961	0.482290198514581	-0.0152151927439372	-0.0576798559692462	0.0272494704813717	0.021661640452037	0.0235832113875216	FALSE	cont	35529	0.782823174543717	8.45940661918768e-05	-0.00051696998226111	0.000686158114644863	0.000306915615516026	0.0394210844413746	FALSE	cont	36160	0.946572262397967	0.00779427860425395	-0.0356274171525763	0.0512159743610842	0.022153591650446	-0.0172810811431678	-0.0611781798830792	0.0266160175967437	0.0223961405277529	0.00167037992198017	-0.0413089103092748	0.0446496701532351	0.0219278779562507	0.018766531788773	-0.0238678695210277	0.0614009330985736	0.0217519168797085	0.00656974347346206	-0.0367395289230346	0.0498790158699587	0.0220962336598518	0.0166217553755651	-0.0251491471576998	0.0583926579088301	0.0213113629365101	0.00543589137212836	-0.0367965448100728	0.0476683275543295	0.0215468357298513	0.00347408811543825	-0.0386906790706825	0.045638855301559	0.0215123112535398	0.00313490553299498	-0.0395501385745874	0.0458199496405773	0.0217777546514154	-0.00754377415548576	-0.0500296180644511	0.0349420697534796	0.021676123432737	0.0148640021930296	-0.0279024558755539	0.0576304602616131	0.0218192917589656	0.0478979832888578	FALSE
Volume of Pallidum (left hemisphere)	26561	26561	Continuous		UK Biobank Assessment Centre > Imaging > Brain MRI > T1 structural brain MRI > Freesurfer ASEG	190	cont	5961	0.482311195850851	0.0164435571035762	-0.0294515954841502	0.0623387096913025	0.0234115666612465	0.0235865371823866	FALSE	cont	35529	0.857777248121055	5.90342792179706e-05	-0.000586683814186236	0.000704752372622177	0.000329442835881963	0.0431639613192886	FALSE	cont	36160	0.945761462537956	-0.00586667788758541	-0.0524882124062447	0.0407548566310738	0.0237861377783958	-0.00597939974752096	-0.0531113707242613	0.0411525712292194	0.0240465606075537	-0.0173739569404667	-0.0635204841126289	0.0287725702316955	0.0235437907534387	-0.0259699481488689	-0.0717461707883217	0.0198062744905838	0.0233548627242365	-0.020981279918469	-0.0674821063559918	0.0255195465190537	0.0237245529533032	-0.0280178960896971	-0.0728669868584248	0.0168311946790307	0.0228818434072301	-0.0068064438365506	-0.0521510796679563	0.0385381919948551	0.0231346687004762	-0.000213117222210374	-0.0454850973827213	0.0450588629383005	0.023097600040765	0.00172244957617462	-0.0441081478384624	0.0475530469908117	0.0233826045372754	-0.0212617168504176	-0.0668784345725628	0.0243550008717276	0.0232734838940762	-0.0169908041356549	-0.0629088150823283	0.0289272068110186	0.0234272026042027	0.0478673607769369	FALSE
Fraction acceleration <= 200 milli-gravities	90131	90131	Continuous		Additional exposures > Physical activity measurement > Acceleration intensity distribution	1010	cont	13814	0.482333875167849	0.0114490151415941	-0.0204982523501856	0.0433962826333738	0.0162984971964559	0.0235898629772516	FALSE	cont	81718	0.830551275120109	4.94569451232544e-05	-0.000403534064339838	0.000502447954586347	0.000231118685466233	0.0418731652564324	FALSE	cont	83289	0.308187727271205	-0.00726531854643502	-0.039802619877661	0.025271982784791	0.016600727703639	-0.0360177968484258	-0.0690713702271983	-0.00296422346965331	0.0168641328212016	-0.00741220743481115	-0.0400283427104573	0.025203927840835	0.0166409492583341	-0.0124509516813594	-0.0444476614579087	0.01954575809519	0.0163249146266196	0.0104592667383502	-0.0221251085303109	0.0430436420070113	0.0166247451109016	-0.0202787370343785	-0.0516207151343018	0.0110632410655449	0.0159908665698379	-0.0282727481465768	-0.0601379389830494	0.00359244268989588	0.0162578128688598	-0.0222257235993545	-0.0537285730278359	0.00927712582912696	0.0160729440935246	-0.00455134028829969	-0.036472294080099	0.0273696135034996	0.0162862634655428	-0.00862688735059717	-0.0406101209262857	0.0233563462250913	0.0163180389875279	-0.0113136075368091	-0.0434123015493238	0.0207850864757056	0.0163769475999166	0.0190297038365633	FALSE
Mean ISOVF in posterior thalamic radiation on FA skeleton (left)	25469	25469	Continuous		UK Biobank Assessment Centre > Imaging > Brain MRI > Diffusion brain MRI > dMRI skeleton	134	cont	5595	0.482347969578702	0.0184795609351169	-0.0331043054121032	0.0700634272823369	0.0263130851836893	0.0235931887721165	FALSE	cont	33359	0.686192584344926	-0.000148893076077296	-0.000871252033360778	0.000573465881206186	0.000368543886776421	0.0347759454325678	FALSE	cont	33952	0.515885962222243	0.0177669008001292	-0.0342346234813077	0.069768425081566	0.0265309312367783	-0.0186070618560131	-0.07141079325047	0.0341966695384438	0.0269402135039288	-0.00370189642615696	-0.055352821381454	0.0479490285291401	0.0263520571221825	0.00973104107414404	-0.0415445094108484	0.0610065915591365	0.026160542846451	-0.0401735890392655	-0.0921023978027004	0.0117552197241693	0.0264938321241155	0.0157769804304934	-0.0344047659545098	0.0659587268154966	0.0256024891785188	0.00751146794439509	-0.0433090753301253	0.0583320112189155	0.0259284003240907	-0.00866504816731555	-0.0593765435964068	0.0420464472617757	0.0258727646301648	0.0207596781064096	-0.0304171410928775	0.0719364973056967	0.0261101706124028	-0.00789222256004105	-0.0589327420572902	0.0431482969372081	0.0260406311503903	-0.017748709368491	-0.0691543351939445	0.0336569164569625	0.0262269066686862	0.0294457325342316	FALSE
	25856	25856	Continuous		UK Biobank Assessment Centre > Imaging > Brain MRI > T1 structural brain MRI > Regional grey matter volumes (FAST)	1101	cont	5926	0.482510032956905	-0.0164680967945931	-0.0624527572666184	0.0295165636774321	0.0234571973352271	0.0235965145669815	FALSE	cont	35309	0.00196115625736029	0.00101392879152884	0.000372043768429376	0.0016558138146283	0.000327487148931994	0.000453289587290623	FALSE	cont	35931	0.109331616562672	-0.00400093276217848	-0.0503083587213137	0.0423064931969568	0.0236258756866319	-0.0120931625314786	-0.0590488252201831	0.0348625001572259	0.0239566036437813	0.00547456235429227	-0.0404074772572042	0.0513566019657887	0.0234088451616148	0.0191509152184964	-0.0263792243338886	0.0646810547708815	0.0232293070664068	0.00925304370704902	-0.0370045938202815	0.0555106812343795	0.0236004738147704	-0.000730783929306791	-0.0453699451080719	0.0439083772494584	0.0227747332295195	0.00860757493133906	-0.0364829028952759	0.053698052757954	0.0230049932968101	0.0283573905322546	-0.0166805296112017	0.0733953106757108	0.0229781785632557	0.0287407953779097	-0.0167847560236567	0.0742663467794761	0.0232269662090038	0.0644679022437997	0.0191193767030653	0.109816427784534	0.0231366482763028	0.0166653584143485	-0.0290265195520054	0.0623572363807024	0.0233118254008432	0.00760750689006518	FALSE
	10721	10721.100	Categorical multiple	100683	UK Biobank Assessment Centre > Touchscreen > Psychosocial factors > Mental health	100060	binary	270/286(556)	0.482549202358301	0.119951472906851	-0.214789346188474	0.455437439822051	0.170873861520901	0.0235998403618465	FALSE	binary	1429/1738(3167)	0.665762442021348	0.00105428217476305	-0.00372992296851817	0.0058390064265566	0.00244063838224666	0.0337787083405284	FALSE	binary	1467/1774(3241)	0.171797654777401	0.240702559914603	-0.110035794074209	0.592882731273359	0.179199512879481	0.224396124498862	-0.126907510872577	0.577090927545277	0.179474849558093	-0.186251774006348	-0.524380667079122	0.151001773010087	0.172193061084848	8.20280893146306e-05	-0.347271614591937	0.347491409923354	0.177127514264075	-0.0941234357139714	-0.448892194132523	0.260257954055381	0.180790450430012	0.0861276678346463	-0.252653150268703	0.425241212208081	0.172830968657094	0.153326847791405	-0.190814017348376	0.498269751426959	0.175679371698798	0.0935156391852673	-0.241236611383924	0.428585501378797	0.170774645202714	0.138769479097765	-0.196523154513517	0.474558613734912	0.171094973063638	0.229955548153936	-0.111485389603369	0.572475388265047	0.174373804980718	-0.125082651229704	-0.4603424591681	0.209573486602258	0.170800393811869	0.0113828251454569	FALSE
Operative procedures - secondary OPCS4: Z85.8 Specified joint of lower leg or tarsus NEC	41210	41210.Z858	Categorical multiple	240	Health-related outcomes > Hospital inpatient > Summary Operations	2005	binary	64035/40(64075)	0.482757713934724	0.222546839221928	-0.399126563017381	0.857287593839351	0.317924569643264	0.0236031661567115	FALSE	binary	383043/266(383309)	0.613597925668173	0.00212746008126025	-0.00612554037971873	0.0104081738180653	0.00421486609540348	0.0311755309963737	FALSE	binary	390157/270(390427)	0.41333990973119	-0.302545691457722	-0.963394844570767	0.336241759319024	0.328665245687501	0.111661167102385	-0.475968393841129	0.701844543940185	0.298332428589288	-0.307107320039714	-0.967955168592509	0.331678694344327	0.32866453953421	0.241460008786396	-0.309416720182829	0.806500883716072	0.28284820004267	-0.181335696320753	-0.816080301856437	0.440341579737459	0.317927491219148	0.0596732638981825	-0.507642594754113	0.636021223948847	0.289795203026243	0.217758377766973	-0.333115695594044	0.782796724205508	0.282846846030951	-0.0646106186427154	-0.652221071904612	0.525553785032798	0.298322294210817	-0.185414526501327	-0.808954556753045	0.428843151777179	0.313291863480511	0.296612234174942	-0.244929003046818	0.855184850040405	0.278887135469775	-0.223090905248358	-0.857829814085427	0.39858042281751	0.31792415348547	0.024425827901483	FALSE
Operative procedures - OPCS4: Z85.8 Specified joint of lower leg or tarsus NEC	41272	41272.Z858	Categorical multiple	240	Health-related outcomes > Hospital inpatient > Summary Operations	2005	binary	64035/40(64075)	0.482757713934724	0.222546839221928	-0.399126563017381	0.857287593839351	0.317924569643264	0.0236064919515764	FALSE	binary	383043/266(383309)	0.613597925668173	0.00212746008126025	-0.00612554037971873	0.0104081738180653	0.00421486609540348	0.0311776895182179	FALSE	binary	390157/270(390427)	0.41333990973119	-0.302545691457722	-0.963394844570767	0.336241759319024	0.328665245687501	0.111661167102385	-0.475968393841129	0.701844543940185	0.298332428589288	-0.307107320039714	-0.967955168592509	0.331678694344327	0.32866453953421	0.241460008786396	-0.309416720182829	0.806500883716072	0.28284820004267	-0.181335696320753	-0.816080301856437	0.440341579737459	0.317927491219148	0.0596732638981825	-0.507642594754113	0.636021223948847	0.289795203026243	0.217758377766973	-0.333115695594044	0.782796724205508	0.282846846030951	-0.0646106186427154	-0.652221071904612	0.525553785032798	0.298322294210817	-0.185414526501327	-0.808954556753045	0.428843151777179	0.313291863480511	0.296612234174942	-0.244929003046818	0.855184850040405	0.278887135469775	-0.223090905248358	-0.857829814085427	0.39858042281751	0.31792415348547	0.0244280152237631	FALSE
Volume of S-pericallosal (left hemisphere)	27542	27542	Continuous		UK Biobank Assessment Centre > Imaging > Brain MRI > T1 structural brain MRI > Freesurfer a2009s	197	cont	5961	0.482780977009976	-0.0174419955627862	-0.0661761231890811	0.0312921320635087	0.0248597556227717	0.0236098177464414	FALSE	cont	35529	0.157233835462854	0.000488949562816366	-0.000188632481268121	0.00116653160690085	0.000345699698407176	0.00907226731134519	FALSE	cont	36160	0.303755199849789	0.0090849064488774	-0.0398608898549788	0.0580307027527336	0.0249719677092752	0.0280481176888975	-0.0214335622824794	0.0775297976602743	0.0252453736123721	0.0335517678085038	-0.0148953402161157	0.0819988758331233	0.0247175387583438	0.0456009853209647	-0.0024573570738763	0.0936593277158056	0.0245191919443899	-0.00293534861231591	-0.0517544190755807	0.0458837218509489	0.0249073126451399	0.0384484965697071	-0.00863649288512811	0.0855334860245422	0.0240225908055166	0.0155208244097811	-0.0320844149241633	0.0631260637437255	0.0242880204064821	0.0426891368586418	-0.00483982464136479	0.0902180983586484	0.0242491037323268	0.0119334751711415	-0.036181952789366	0.060048903131649	0.0245483167928987	0.0541401513713932	0.0062492658239641	0.102031036918822	0.0244337560683382	0.0164245050293798	-0.0317826943620218	0.0646317044207814	0.0245951382440135	0.0188328448313575	FALSE
Operation code: cardioversion	20004	20004.1524	Categorical multiple	5	UK Biobank Assessment Centre > Verbal interview > Operations	100076	binary	64015/28(64043)	0.483215292200892	-0.26654771532114	-1.03767560733557	0.477531831392326	0.382023487989771	0.0236131435413064	FALSE	binary	382849/174(383023)	0.71130066233373	0.00192616273585145	-0.00826807157573563	0.0121615187290018	0.005205970946279	0.0360904852357106	FALSE	binary	389960/178(390138)	0.978488784711667	0.10474711931536	-0.686177170569541	0.904005154443741	0.400485393067356	0.0775638797317527	-0.733679678533876	0.888807708849181	0.408414680723373	0.0953696294305003	-0.695552712111279	0.894625631867444	0.400484366895397	0.480077969521708	-0.222184418920513	1.22554076762744	0.365325716004632	0.257043395957188	-0.500784929213388	1.03651596187045	0.38747159428448	0.309713660257364	-0.41131963324767	1.066775336227	0.372847042798257	0.168865836477708	-0.588945060375845	0.948321677126452	0.387462520195062	0.114392441174043	-0.643409989872753	0.893840156236959	0.387458103249601	-0.026884778034635	-0.838113154416798	0.784343868190063	0.408406279997971	0.301869749498243	-0.430091323505543	1.06563322842739	0.377207125763046	0.265554036885813	-0.478592338095669	1.03674444532569	0.382051838074592	0.0491491316330548	FALSE
Mean thickness of S-collat-transv-post (right hemisphere)	27675	27675	Continuous		UK Biobank Assessment Centre > Imaging > Brain MRI > T1 structural brain MRI > Freesurfer a2009s	197	cont	5961	0.483308987394336	0.018038628677552	-0.032423385524019	0.068500642879123	0.0257411674813079	0.0236164693361713	FALSE	cont	35529	0.484619245087593	0.000252188901280456	-0.000455107524762483	0.000959485327323394	0.000360859859410663	0.0249222932136073	FALSE	cont	36160	0.115589384382081	-0.0068656527919815	-0.0579474924883635	0.0442161869044005	0.0260617692990301	-0.0440214166697384	-0.095662526531637	0.00761969319216016	0.0263471069085633	-0.0251351995439715	-0.075696587706982	0.025426188619039	0.0257962368147916	0.00495016399255583	-0.0452054924206527	0.0551058204057644	0.0255892339479513	0.0249131555506196	-0.0260364278630309	0.0758627389642702	0.0259942926233783	-0.00378676357700581	-0.0529265889566214	0.0453530618026098	0.0250709606398313	-0.014412109493737	-0.0640948889763309	0.0352706699888568	0.0253479738534487	0.019291128875365	-0.0303120439325022	0.0688943016832322	0.0253073588167993	-0.0355061034445766	-0.0857213366945017	0.0147091298053485	0.0256196298339119	0.0240755685422335	-0.025905323039641	0.074056460124108	0.0255000695650143	-0.0190148509743622	-0.0693258606520021	0.0312961587032776	0.0256684946198755	0.0080034122227569	FALSE
Date L40 first reported (psoriasis)	131742	131742	Date		Health-related outcomes > First occurrences > Skin and subcutaneous tissue disorders	2412	binary	62143/1932(64075)	0.483324506356516	-0.0324032201433598	-0.123065087708083	0.0581892171819619	0.0462318052680114	0.0236197951310363	FALSE	binary	371732/11577(383309)	0.213419293743597	0.000806355265205213	-0.000463790556338346	0.00207695890157321	0.000648150000835509	0.0117142980486963	FALSE	binary	378625/11802(390427)	0.882336937685869	0.0156960191115122	-0.076123065864583	0.107515140389175	0.0468396723577172	0.00702763630132272	-0.0862705650766847	0.100242093882709	0.047572594028804	0.0237627143973784	-0.0678379106686065	0.115375914425385	0.0467314688875371	-0.0130865513376811	-0.104368617272736	0.0782244102282113	0.046573144379349	-0.0278668631477557	-0.120754002671524	0.0649583830475293	0.0473685082492523	0.0348443497709054	-0.0537762855097558	0.123641693738417	0.0452535940780802	0.0587397140872194	-0.0304970371108926	0.148120568267897	0.0455595079882999	0.0296430176851763	-0.05913185682845	0.118586073090881	0.0453300776062284	0.0215821491474344	-0.0688352789743719	0.112077696403619	0.0461447826382491	0.0369497160153654	-0.0529692790285342	0.126974799511087	0.045897735265157	0.0322211015467604	-0.0583625732303526	0.122874118762309	0.0462273340482304	0.0452753838750602	FALSE
Type of cancer: ICD10	40006	40006.C182	Categorical single	19	Health-related outcomes > Cancer register	100092	binary	63979/96(64075)	0.483488236074003	0.143363648343621	-0.257737583634217	0.547821633213733	0.204813382115127	0.0236231209259013	FALSE	binary	382747/562(383309)	0.804192641696533	0.000718375027366567	-0.00495848566692306	0.00640465519229096	0.00289783374434714	0.040571576584355	FALSE	binary	389858/569(390427)	0.755400991786011	-0.125034999817836	-0.532167329139408	0.278090138325081	0.206001736835213	-0.0969565431990323	-0.506974028446635	0.308374781717475	0.207287022068991	-0.203177241482425	-0.619296129201181	0.20679669367351	0.209998089547127	-0.012304094194851	-0.400017711402367	0.375893799884259	0.197326012926869	0.0102303206000138	-0.381830358710317	0.401787684026161	0.199273687791134	-0.389154019221066	-0.8154815129972	0.0285513976262049	0.21452263733133	-0.0178407053742562	-0.403493167776884	0.36876187602802	0.1964017515867	-0.15024147336252	-0.544553181847925	0.243042262016798	0.200278293488096	-0.131870089951909	-0.533578978478235	0.267101306212798	0.203583511266	0.0661334819152855	-0.31194771279654	0.44686429452225	0.193002919537601	-0.144463727787471	-0.548827962785082	0.256542025011453	0.204767717346601	0.0399514414453826	FALSE
Job code - historical	22617	22617.9226	Categorical single	2	Online follow-up > Work environment > Employment history	130	binary	15663/21(15684)	0.483509156942014	0.307561120333088	-0.55292691751415	1.20422689993409	0.441287818104315	0.0236264467207663	FALSE	binary	93968/153(94121)	0.439828621147863	-0.00429643220354275	-0.0152144190258351	0.00661339973463968	0.0055615766529526	0.0227421861509239	FALSE	binary	95710/153(95863)	0.140684760687313	0.0944197227564542	-0.696825551793465	0.893991804946503	0.400659615868397	0.604590363232773	-0.0980904246904685	1.35042480771423	0.365538582276887	-0.670710002312292	-1.72634324201449	0.275700071665307	0.500139074655105	0.120988596282774	-0.652619247539497	0.910052314549604	0.393737925190719	-0.178803584909359	-1.04190216790529	0.662602073359774	0.428487762575818	0.215156990583544	-0.517132091484783	0.979221828951708	0.377378597866593	-0.357640654132087	-1.25419895994491	0.502730389670459	0.441239739752418	0.401609856247864	-0.300994426383013	1.14737671071174	0.365500733766828	-0.0486995309020536	-0.860223693588196	0.762824473425946	0.408568633544196	-0.137564013193122	-0.972739624371461	0.687757442469203	0.417738798902648	-0.31078204787456	-1.20735449034642	0.549604188574398	0.441251803968741	0.00957828426440352	FALSE
Area most bothered by pain in the last three months	120037	120037.10	Categorical single	3008	Online follow-up > Experience of pain	154	binary	21623/103(21726)	0.483559557436297	-0.13857752246866	-0.529619021573451	0.249066437096815	0.198030751656545	0.0236297725156312	FALSE	binary	130493/730(131223)	0.518411866826372	0.00164830502171497	-0.00335221100142313	0.00665828645389387	0.00255308683797417	0.0266145743394923	FALSE	binary	132894/743(133637)	0.280931960941941	0.160575736142872	-0.227010542969755	0.55155911366898	0.198001360800318	0.171768091608629	-0.219689787255945	0.565744255897843	0.199736622927844	0.349195314930694	-0.0196976502295147	0.725651466864252	0.18959843571825	0.441101055883073	0.0837110193590304	0.808531919730056	0.184400975455136	0.0402822679521934	-0.359697507097614	0.440807132175997	0.203544166692526	0.0914368626535326	-0.2890959239672	0.476946023956445	0.194833108105019	0.309097919331294	-0.0572197528297158	0.683533301411332	0.188434833530393	0.27875065300854	-0.0851323641901474	0.65127429071766	0.18733434408816	0.280017683922925	-0.0901636033314925	0.657474275029483	0.19017739853073	0.382218031826099	0.0216916615516492	0.752113279962444	0.185819236663842	0.135887194936909	-0.251686877126434	0.526858557152201	0.197995112760404	0.0175270134301588	FALSE
Operative procedures - secondary OPCS4: Y98.5 Radiology of > 4 body areas (or > 40 minutes)	41210	41210.Y985	Categorical multiple	240	Health-related outcomes > Hospital inpatient > Summary Operations	2005	binary	63861/214(64075)	0.48358048639427	0.0959943913871102	-0.172634238006464	0.365518433402435	0.137081448948864	0.0236330983104962	FALSE	binary	382131/1178(383309)	0.409898996522427	-0.00165023516305178	-0.00557461856551712	0.00227561117757245	0.00200232581758065	0.0212938179934381	FALSE	binary	389226/1201(390427)	0.0265105893067479	-0.1482258389049	-0.424942301686418	0.126404981629258	0.14043156654439	-0.0241978010040527	-0.295236871328199	0.245699859783938	0.137788492981131	-0.132238281724826	-0.407253125571066	0.14097467690692	0.139639625059583	-0.2556228408428	-0.536869493197477	0.0227722706422697	0.142536909360538	-0.232753092186001	-0.516960753233715	0.0481012254706185	0.14391257874223	-0.239682043871451	-0.513842164864079	0.0328134712758459	0.139240343917028	0.131426713390502	-0.120004179392416	0.384835453857352	0.128618509003631	-0.164766332897478	-0.432810638614487	0.102618960861863	0.136389787407919	-0.403027015941086	-0.697249576166682	-0.113900379338643	0.148552238390227	-0.0748368308027472	-0.340810273235962	0.190816342707907	0.135424018524743	-0.0960315705958322	-0.365546831208846	0.17258810870176	0.137076901383185	0.00226606588214708	FALSE
Operative procedures - OPCS4: Y98.5 Radiology of > 4 body areas (or > 40 minutes)	41272	41272.Y985	Categorical multiple	240	Health-related outcomes > Hospital inpatient > Summary Operations	2005	binary	63861/214(64075)	0.48358048639427	0.0959943913871102	-0.172634238006464	0.365518433402435	0.137081448948864	0.0236364241053612	FALSE	binary	382131/1178(383309)	0.409898996522427	-0.00165023516305178	-0.00557461856551712	0.00227561117757245	0.00200232581758065	0.0212959765152823	FALSE	binary	389226/1201(390427)	0.0265105893067479	-0.1482258389049	-0.424942301686418	0.126404981629258	0.14043156654439	-0.0241978010040527	-0.295236871328199	0.245699859783938	0.137788492981131	-0.132238281724826	-0.407253125571066	0.14097467690692	0.139639625059583	-0.2556228408428	-0.536869493197477	0.0227722706422697	0.142536909360538	-0.232753092186001	-0.516960753233715	0.0481012254706185	0.14391257874223	-0.239682043871451	-0.513842164864079	0.0328134712758459	0.139240343917028	0.131426713390502	-0.120004179392416	0.384835453857352	0.128618509003631	-0.164766332897478	-0.432810638614487	0.102618960861863	0.136389787407919	-0.403027015941086	-0.697249576166682	-0.113900379338643	0.148552238390227	-0.0748368308027472	-0.340810273235962	0.190816342707907	0.135424018524743	-0.0960315705958322	-0.365546831208846	0.17258810870176	0.137076901383185	0.00226825320442714	FALSE
Operative procedures - secondary OPCS4: Y26.9 Unspecified other repair of organ NOC	41210	41210.Y269	Categorical multiple	240	Health-related outcomes > Hospital inpatient > Summary Operations	2005	binary	64054/21(64075)	0.483668474576526	0.307261556254614	-0.552707727934964	1.20344888987752	0.441048287925876	0.0236397499002262	FALSE	binary	383189/120(383309)	0.444945196512343	0.00479600418639344	-0.00749707927187991	0.0171844088934879	0.00628653318500882	0.0229688309445692	FALSE	binary	390307/120(390427)	0.557880028738162	-0.271382973229355	-1.16753887465789	0.588551822026646	0.441034277006961	-0.624638368070589	-1.67992042431404	0.321337216416259	0.500066274601393	-0.525979740625872	-1.51458512865368	0.384757586177377	0.47566369914226	-0.573724984614064	-1.56232694610017	0.337008312603876	0.47566134372914	-0.267619911714099	-1.16377771129079	0.592316958480349	0.441035338591626	0.115506930512299	-0.642131563580906	0.894799698282259	0.387382401034336	-0.0582409549901199	-0.869300735391321	0.752818838689909	0.408326115221701	-0.027938613397291	-0.818680062464958	0.77114012980769	0.40039831086572	-0.732005812946051	-1.78728339567328	0.213964221585967	0.500061160908108	0.175703250610128	-0.581932452509071	0.954993303366055	0.387380946212231	-0.309704607081791	-1.20585664953479	0.550225987890374	0.441032100495687	0.031451507065051	FALSE
Operative procedures - OPCS4: Y26.9 Unspecified other repair of organ NOC	41272	41272.Y269	Categorical multiple	240	Health-related outcomes > Hospital inpatient > Summary Operations	2005	binary	64054/21(64075)	0.483668474576526	0.307261556254614	-0.552707727934964	1.20344888987752	0.441048287925876	0.0236430756950911	FALSE	binary	383189/120(383309)	0.444945196512343	0.00479600418639344	-0.00749707927187991	0.0171844088934879	0.00628653318500882	0.0229709894664134	FALSE	binary	390307/120(390427)	0.557880028738162	-0.271382973229355	-1.16753887465789	0.588551822026646	0.441034277006961	-0.624638368070589	-1.67992042431404	0.321337216416259	0.500066274601393	-0.525979740625872	-1.51458512865368	0.384757586177377	0.47566369914226	-0.573724984614064	-1.56232694610017	0.337008312603876	0.47566134372914	-0.267619911714099	-1.16377771129079	0.592316958480349	0.441035338591626	0.115506930512299	-0.642131563580906	0.894799698282259	0.387382401034336	-0.0582409549901199	-0.869300735391321	0.752818838689909	0.408326115221701	-0.027938613397291	-0.818680062464958	0.77114012980769	0.40039831086572	-0.732005812946051	-1.78728339567328	0.213964221585967	0.500061160908108	0.175703250610128	-0.581932452509071	0.954993303366055	0.387380946212231	-0.309704607081791	-1.20585664953479	0.550225987890374	0.441032100495687	0.031453694387331	FALSE
Nitrogen dioxide air pollution; 2007	24018	24018	Continuous		Additional exposures > Local environment > Residential air pollution	114	cont	63379	0.483787578699187	-0.00555359704717829	-0.0210991715345313	0.00999197744017474	0.00793140981853978	0.0236464014899561	FALSE	cont	379153	0.336157279228493	0.000107042261498586	-0.000111094307813869	0.000325178830811042	0.000111295857817552	0.0177408910378173	FALSE	cont	386188	0.984117347594617	0.00236449941024015	-0.0133296069731161	0.0180586057935964	0.00800731917420197	0.00841470460649426	-0.00749586680682981	0.0243252760198183	0.00811776219928836	0.00123309585475084	-0.0144539739674919	0.0169201656769935	0.00800372903728377	-0.00277728724319338	-0.0182787198748987	0.012724145388512	0.00790901474142484	0.00579784099769448	-0.00990989562512922	0.0215055776205182	0.00801427348400277	0.00347206723041191	-0.0117506902873214	0.0186948247481452	0.00776683139380541	0.00461659866272117	-0.0107892498100698	0.0200224471355121	0.00786024657012984	0.00541690656101353	-0.00981885651635349	0.0206526696383805	0.00777346698454771	0.00608189544753897	-0.00940017549145821	0.0215639663865362	0.00789913617621825	0.0059203439773015	-0.00953443076775237	0.0213751187223554	0.00788520933439585	0.00552740657976399	-0.0100175364111709	0.0210723495706989	0.00793121424264045	0.0493766131501815	FALSE
Operative procedures - OPCS4: T20.9 Unspecified primary repair of inguinal hernia	41272	41272.T209	Categorical multiple	240	Health-related outcomes > Hospital inpatient > Summary Operations	2005	binary	63926/149(64075)	0.483851519410985	0.115055702645585	-0.207120993658905	0.438850294127355	0.16443410105531	0.0236497272848211	FALSE	binary	382369/940(383309)	0.735842338947084	0.00075700538209311	-0.00363939426096615	0.00515916403007554	0.00224407993626334	0.0372604040752892	FALSE	binary	389476/951(390427)	0.627963892122054	-0.0307290118934489	-0.350743115177585	0.288398858175049	0.162705151506923	0.0369942641919864	-0.281833643663472	0.3551665507878	0.162162394925638	-0.121643864076277	-0.449569621633907	0.203869606924899	0.16632835563113	0.100317518220701	-0.204107476905364	0.406768052174871	0.155537445725242	-0.051198409598738	-0.373722935085117	0.269959725534903	0.163856019105632	-0.00305751282215356	-0.310178552815395	0.305588683446194	0.156778074144626	-0.136023320698645	-0.458514092142387	0.18510057834406	0.163838574415173	-0.0952305555691201	-0.409420781446491	0.219167162468685	0.160029297071754	0.155450410664427	-0.144782560086113	0.458472550208189	0.153604135446349	0.128367888831561	-0.172664874973937	0.432043641511187	0.153972875105301	-0.115388997973101	-0.439196947445568	0.206801710088889	0.1644428633313	0.0347040552955072	FALSE
Posterior thigh muscle fat infiltration (MFI) (right)	23356	23356	Continuous		Assessment Centre > Imaging > Abdominal MRI > Abdominal composition	149	cont	3511	0.483861061601767	0.0216884098966365	-0.0390822907323664	0.0824591105256394	0.0309953282547227	0.023653053079686	FALSE	cont	21080	0.614518057198524	-0.000218675216696353	-0.00106980698002675	0.000632456546634042	0.000434233940421723	0.0312187014332585	FALSE	cont	21450	0.532742324999585	-0.0112997468581011	-0.0725996721474321	0.05000017843123	0.0312742808185797	0.0010048345600007	-0.0610887446873711	0.0630984138073725	0.0316791908839573	0.023217536631344	-0.0378996451416748	0.0843347184043628	0.0311810478819986	-0.0382631338720007	-0.098716699440291	0.0221904316962897	0.0308424810820478	-0.0489629364887048	-0.110392529952689	0.0124666569752795	0.0313404355306482	0.015394761091283	-0.0435975032317891	0.074387025414355	0.0300969476203381	-0.000441431479188227	-0.0602451235498931	0.0593622605915167	0.030510925600306	-0.00574596030195754	-0.0654074385946943	0.0539155179907792	0.0304383703140237	-0.0211184450618292	-0.081173226136186	0.0389363360125276	0.0306390273553017	0.000773250860570797	-0.0594162574320959	0.0609627591532375	0.0307077631137784	-0.0220189317496077	-0.0827619705671317	0.0387241070679163	0.0309901658898721	0.0302922262566167	FALSE
Operative procedures - secondary OPCS4: M65.3 Endoscopic resection of prostate NEC	41210	41210.M653	Categorical multiple	240	Health-related outcomes > Hospital inpatient > Summary Operations	2005	binary	64047/28(64075)	0.484001910982019	-0.266127703723825	-1.03740398939529	0.478111738906454	0.382107344156174	0.023656378874551	FALSE	binary	383146/163(383309)	0.275053352369193	0.00588012884995324	-0.00466914673490551	0.0165102933306477	0.00539674156031709	0.0147664479364531	FALSE	binary	390262/165(390427)	0.911658781193792	0.24969174182863	-0.508318646774959	1.02933662146536	0.387573193318313	-0.206962954904188	-1.10343022111803	0.653309555957284	0.441206897003466	-0.166942291322431	-1.02990781387384	0.674323502507071	0.428421349561443	0.0492255721471661	-0.741860425259095	0.848641961432615	0.400578584755646	0.323966394954453	-0.42038118522053	1.09534507976028	0.382162480464018	0.126667625135086	-0.631312043585789	0.906283369455503	0.387557380874584	0.0273348264523146	-0.763746354937128	0.826746560937097	0.400576075678333	-0.108587535762871	-0.919961567525174	0.7027864463556	0.408492402750544	0.323058474096481	-0.409096900007165	1.08700124251324	0.377313314636985	0.301240532971528	-0.430907443493116	1.06517606555436	0.377309449367644	0.263554041572101	-0.48077885597769	1.03491829485021	0.382154785780165	0.0465505927643379	FALSE
: non-melanoma skin cancer	20001	20001.1060	Categorical multiple	3	UK Biobank Assessment Centre > Verbal interview > Medical conditions	100074	binary	63941/102(64043)	0.484030947398222	0.138832435009807	-0.25009815687475	0.530737086174735	0.198556312231496	0.023659704669416	FALSE	binary	382462/561(383023)	0.507963149422547	-0.00191903821418327	-0.00760070272052523	0.00376495900366968	0.00289848262370428	0.0260533586599896	FALSE	binary	389560/578(390138)	0.0211834539719171	-0.140480025542572	-0.537468605184395	0.252370530270654	0.20084371107848	-0.0260277640703881	-0.415558266612995	0.361075383897968	0.197507783335331	-0.33867432230813	-0.760570856709272	0.0731978826471119	0.211930381628262	-0.261509134420278	-0.666870378440333	0.137763744719373	0.204579352774417	0.164478508603854	-0.200254022522521	0.532278837123253	0.186356037974373	-0.138697958788873	-0.521498904297699	0.243188211669073	0.19448822111992	-0.645880334768154	-1.10395429508927	-0.206866525046199	0.22788002556846	-0.337488613779098	-0.742837163426715	0.0617711119589173	0.20457269366934	-0.0332164515576059	-0.411932674126047	0.345499946153159	0.192654291602527	0.0421585149791795	-0.3274074348448	0.413739717614187	0.188535453215822	-0.138668587039865	-0.530578663231075	0.250267415157309	0.198571931834221	0.00192921825101711	FALSE
Operative procedures - main OPCS4: S43.3 Removal of suture from skin of head or neck	41200	41200.S433	Categorical multiple	240	Health-related outcomes > Hospital inpatient > Summary Operations	2005	binary	64054/21(64075)	0.484034904264989	0.307007440056553	-0.552968583036581	1.20320087738364	0.441051325738598	0.023663030464281	FALSE	binary	383221/88(383309)	0.806384882569516	-0.00179271642620322	-0.0161494880065101	0.0125809222255197	0.0073132412736277	0.0406751856328786	FALSE	binary	390336/91(390427)	0.712042659545372	-0.67370046244864	-1.72900389039472	0.272301533129913	0.50004554513536	-0.335753698083139	-1.27290824176416	0.547035876750012	0.456502147544875	-0.392646676012197	-1.32979509024902	0.490135987215539	0.456498435227593	-0.72679193382308	-1.78209055528865	0.219204032304749	0.50004002297553	-1.07419815398215	-2.34884735291808	-0.0195066079458338	0.577288946880866	-0.639295538279778	-1.6279277819999	0.271473294492651	0.475648159492877	-0.933228164272347	-2.07860231187144	0.0586935268179872	0.532293515888772	-0.649023495974045	-1.63764516834586	0.261732640277693	0.475642462358925	-0.439302956999755	-1.37645272879439	0.44348135995913	0.456498297666015	-0.132844460474595	-0.967596120953583	0.692043416945	0.417494750081713	-0.307464739260286	-1.20364472309495	0.552496382531571	0.441024321297685	0.0382190821995713	FALSE
Mean FA in anterior corona radiata on FA skeleton (right)	25078	25078	Continuous		UK Biobank Assessment Centre > Imaging > Brain MRI > Diffusion brain MRI > dMRI skeleton	134	cont	5595	0.484112615761201	0.0172001125914238	-0.0310063524120934	0.065406577594941	0.0245902626124194	0.0236663562591459	FALSE	cont	33361	0.0402799662439222	-0.000711572772638026	-0.00139164989624346	-3.14956490325895e-05	0.000346971909823287	0.00304135727853566	FALSE	cont	33954	0.24525378469009	-0.00433390174558237	-0.0533248533729983	0.0446570498818336	0.0249949513892804	0.00915123002498203	-0.0405903776239847	0.0588928376739487	0.025377932534685	0.0202296725965553	-0.0284309772741559	0.0688903224672664	0.0248264329980595	-0.0145886028281058	-0.0628956101387058	0.0337184044824943	0.0246460062395352	0.0321878991901855	-0.0167345466936297	0.0811103450740006	0.0249600000834921	0.012097642613024	-0.0351788852163595	0.0593741704424076	0.0241202604908806	-0.00674983181499297	-0.0546242572116729	0.041124593581687	0.0244253049967313	-0.0167383138642623	-0.0645139214680093	0.0310372937394847	0.0243748886269996	-0.0388292859556493	-0.0870432779135858	0.00938470600228714	0.0245985502473355	-0.0173609964637109	-0.0654465796555264	0.0307245867281046	0.0245330367032925	-0.0171112546425374	-0.0655408066869851	0.0313182974019102	0.0247085279820975	0.0157552823833064	FALSE
Number of rounds of numeric memory test performed	4283	4283	Integer		UK Biobank Assessment Centre > Cognitive function > Numeric memory	100029	ordcat	7303	0.484153452583962	-0.0288416529146777	-0.109860032583544	0.0521548550761908	0.0413381397260397	0.0236696820540109	FALSE	ordcat	43566	0.172887687310963	0.000791655237796108	-0.000340570883466602	0.00192267981507923	0.000580463707911249	0.00984501813158349	FALSE	ordcat	44360	0.211698013160903	-0.0413868229987317	-0.123741860689391	0.0424170112348065	0.0418517790778454	-0.0112181731587758	-0.0947731876814509	0.0720914536898446	0.0420336492351774	-0.0604432273136128	-0.143417525106374	0.0235780417117133	0.0418843593415281	-0.0552423810466346	-0.136639078930184	0.0273870810474551	0.041343512998597	-0.0403299095361264	-0.123496022035884	0.0436669732680741	0.0418641963626104	-0.0623113833877367	-0.142318591481585	0.0181616951866449	0.040223995937235	-0.0605118939913819	-0.141860231497689	0.0156357691616349	0.0411462157837807	0.0132216403071238	-0.0668032671219195	0.0943288625289567	0.04033775082653	0.0115497351814765	-0.0683398511970689	0.0889264622560619	0.0412921794295752	-0.00837145058354197	-0.0892248665996495	0.0735549137514352	0.0410166403863893	0.0288894969108727	-0.0521020934495472	0.111205561452765	0.0412961019050185	0.0138326260991294	FALSE
Type of fat/oil used in cooking: Low fat butter	20090	20090.361	Categorical multiple	80	Online follow-up > Diet by 24-hour recall > Spreads/sauces/cooking oils yesterday	100110	binary	9572/105(9677)	0.484198825012014	0.137457394295688	-0.247921323155798	0.525143470608501	0.196614455105535	0.0236730078488759	FALSE	binary	57610/591(58201)	0.717379571886538	0.0010283352486704	-0.00453726307713489	0.00660462660005668	0.00284140912532058	0.0363430322914868	FALSE	binary	58679/608(59287)	0.111125629260737	-0.281587248599943	-0.693466895221072	0.122381909365178	0.207421341845551	-0.119581090814066	-0.514347857254189	0.271247689774765	0.199785898899779	-0.0104479213024405	-0.391555146102972	0.369787138248874	0.193657237072725	0.0481215442574064	-0.320108281147997	0.418277832520209	0.187850670157573	-0.268186102364143	-0.673843952871753	0.131007170632327	0.204645746016842	-0.58443675913017	-1.01837619960355	-0.163761699973028	0.217171889965928	-0.175711396257799	-0.565493464082549	0.211236852166932	0.197544608527701	-0.00358447771455269	-0.368545623548157	0.363986983941495	0.186368649638889	-0.153758179204026	-0.541245701807509	0.231415881724961	0.196516780119287	0.0663459912429693	-0.2971563881475	0.432783158150186	0.185713071243702	-0.141153566829017	-0.528643583665189	0.244022517151907	0.196518110504099	0.00772780961546874	FALSE
Resuscitation methods: Positive pressure nil, drugs nil	41225	41225.1	Categorical multiple	223	Health-related outcomes > Hospital inpatient > Summary Maternity	2003	binary	189/1105(1294)	0.484238685567855	0.110235866173764	-0.198619333691431	0.420201194849837	0.157667606165198	0.0236763336437409	FALSE	binary	1137/6551(7688)	0.386689262333768	0.00191793705081319	-0.00242491483133514	0.00626192625407053	0.00221569033315653	0.0201757036781212	FALSE	binary	1159/6668(7827)	0.242644441144698	-0.0342796562037658	-0.346214025420607	0.277015151252813	0.158785092423571	-0.0973285383656392	-0.417324659715366	0.223184273825841	0.163178927816842	-0.391239614646911	-0.694182282217848	-0.0910244878520842	0.15369599220792	0.0525582717258005	-0.263162265853122	0.368431915900274	0.160907181603848	-0.121003008365456	-0.430326574534972	0.187094617013048	0.157312277718353	-0.0445803847119676	-0.345199030532154	0.25360158326476	0.152574986977029	0.0199963423477878	-0.292107647585191	0.331596042865047	0.158903471000937	-0.0545240250356163	-0.366727991958722	0.257037270169486	0.158922354862517	-0.141452903819141	-0.451002536332258	0.166862779723857	0.157425980534181	0.0747517633092069	-0.246859989493562	0.397563623370655	0.164164921922962	-0.110345865497169	-0.420266616562549	0.198461115947514	0.157644089277243	0.0155846712454613	FALSE
Job coding	22601	22601.22133068	Categorical single	497	Online follow-up > Work environment > Employment history	130	binary	15617/67(15684)	0.484248181256976	0.171512195572046	-0.309226494946758	0.658005762347087	0.245567252704591	0.0236796594386058	FALSE	binary	93718/403(94121)	0.881570097568944	-0.000511738300123898	-0.00724145273184469	0.00622876531658187	0.00343471690301511	0.0442281125884994	FALSE	binary	95453/410(95863)	0.64611832417608	-0.238525271578336	-0.741079753439991	0.253833051874964	0.252518592771886	0.0630042248819547	-0.40604100086136	0.531030892348232	0.237982596192177	-0.196985600135747	-0.693874052662752	0.291290767405232	0.250071465447054	0.0179626227972808	-0.440053336951549	0.477853883299698	0.233156753230642	-0.116404153557468	-0.598175629249284	0.360909121147612	0.24351847801406	-0.255058091087845	-0.736764416986952	0.22218863200089	0.243483151696757	0.0342996952578618	-0.417218598096553	0.489380529557558	0.23030794831167	-0.200084882544851	-0.677303693572741	0.273891427719464	0.241532897732985	0.198154425102204	-0.237022501495207	0.641070967726022	0.223121610586336	-0.234406981149119	-0.725927428508921	0.249977461101158	0.247744545261915	-0.17388710589604	-0.660392637590417	0.306864769433981	0.245572348951008	0.0354477448707293	FALSE
Job code - historical	22617	22617.2213	Categorical single	2	Online follow-up > Work environment > Employment history	130	binary	15617/67(15684)	0.484248181256976	0.171512195572046	-0.309226494946758	0.658005762347087	0.245567252704591	0.0236829852334708	FALSE	binary	93718/403(94121)	0.881570097568944	-0.000511738300123898	-0.00724145273184469	0.00622876531658187	0.00343471690301511	0.0442302711103436	FALSE	binary	95453/410(95863)	0.64611832417608	-0.238525271578336	-0.741079753439991	0.253833051874964	0.252518592771886	0.0630042248819547	-0.40604100086136	0.531030892348232	0.237982596192177	-0.196985600135747	-0.693874052662752	0.291290767405232	0.250071465447054	0.0179626227972808	-0.440053336951549	0.477853883299698	0.233156753230642	-0.116404153557468	-0.598175629249284	0.360909121147612	0.24351847801406	-0.255058091087845	-0.736764416986952	0.22218863200089	0.243483151696757	0.0342996952578618	-0.417218598096553	0.489380529557558	0.23030794831167	-0.200084882544851	-0.677303693572741	0.273891427719464	0.241532897732985	0.198154425102204	-0.237022501495207	0.641070967726022	0.223121610586336	-0.234406981149119	-0.725927428508921	0.249977461101158	0.247744545261915	-0.17388710589604	-0.660392637590417	0.306864769433981	0.245572348951008	0.0354499321930093	FALSE
Apolipoprotein B to Apolipoprotein A1 ratio	23441	23441	Continuous		Biological samples > Blood assays > NMR metabolomics	220	cont	15153	0.48437394952046	0.0111616508372892	-0.0201287298321701	0.0424520315067485	0.0159634977487719	0.0236863110283358	FALSE	cont	90895	0.946041697488498	-1.51586338510985e-05	-0.000454168052489526	0.000423850784787329	0.0002239855303274	0.0472953721291659	FALSE	cont	92555	0.469015100856214	0.00461193270253203	-0.0269504532644557	0.0361743186695197	0.0161033434310219	0.00229712390465115	-0.0297518725128731	0.0343461203221754	0.016351615383919	0.0137494248621944	-0.0176989501439988	0.0451977998683876	0.0160451742654051	0.0233583864510877	-0.00795482434507257	0.0546715972472479	0.015976212568529	-0.0101884241620935	-0.0417127868242233	0.0213359385000364	0.0160839436829437	0.000632947008535663	-0.0299657828220382	0.0312316768391095	0.0156116795330418	0.00561598865947775	-0.0253974283896857	0.0366294057086412	0.0158232557650918	0.000960878932220382	-0.0296661310055361	0.0315878888699768	0.0156261082355709	0.02438200387687	-0.00678092222873014	0.0555449299824701	0.0158995362999146	0.00692501904655497	-0.0241014819468928	0.0379515200400027	0.0158299312822236	-0.0111639015587991	-0.0424931144133311	0.020165311295733	0.0159843769272639	0.0272824707992476	FALSE
Mean FA in corticospinal tract on FA skeleton (right)	25062	25062	Continuous		UK Biobank Assessment Centre > Imaging > Brain MRI > Diffusion brain MRI > dMRI skeleton	134	cont	5595	0.484393974080113	0.017902007586826	-0.0323039631158544	0.0681079782895065	0.0256102164761567	0.0236896368232007	FALSE	cont	33361	0.478645748971742	0.000254232500908337	-0.000449147908665163	0.000957612910481837	0.000358861128496945	0.0246481609393887	FALSE	cont	33954	0.0757593302192593	-0.0798308840234428	-0.130483800413931	-0.029177967632955	0.0258428779366069	-0.025990327574282	-0.077419365175617	0.025438710027053	0.0262388513009304	-0.0444961476435378	-0.0948075571493821	0.00581526186230646	0.0256686427422044	-0.0259195560152479	-0.0758653260216667	0.0240262139911709	0.0254820952020863	-0.0420233614353225	-0.0926054480993484	0.00855872522870334	0.0258067409457745	-0.0510933287198448	-0.0999736613491508	-0.00221299609053869	0.0249385141005844	-0.00856015663614875	-0.0580586698575908	0.0409383565852933	0.0252539069096024	-0.0340919746648601	-0.0834883178071946	0.0153043684774744	0.0252017802193484	-0.0633076372409519	-0.113157236450009	-0.0134580380318944	0.0254330293169531	-0.0151923732688801	-0.0649092075840527	0.0345244610462926	0.0253652932971653	-0.0186587007438619	-0.0687311726809737	0.0314137711932499	0.0255467379267813	0.00559517039240562	FALSE
Felt irritable or had angry outbursts in past month	20494	20494	Categorical single	534	Online follow-up > Mental health > Traumatic events	145	ordcat	9321	0.484436445166284	0.0290886795957498	-0.0524562529112781	0.11064163441859	0.0416057335167773	0.0236929626180657	FALSE	ordcat	55926	0.660609777583629	0.000255925314079411	-0.000886326934149832	0.00139805651579199	0.00058285026079	0.033524002762908	FALSE	ordcat	56963	0.787582320876448	-0.0262901004832974	-0.106103928543086	0.0555012795243251	0.0418520223460596	-0.0218209611364562	-0.104918747311222	0.0615557344771501	0.0427590064444094	-0.0355620705218877	-0.116345527693058	0.0451543191239598	0.0421300983129658	-0.0277418271519816	-0.108250315352761	0.0520197692123034	0.0414056558956627	-0.00884464043757952	-0.0904686454184344	0.0719483389108274	0.0422056204038102	0.0017180139309442	-0.0757030434672333	0.0795687839304027	0.0405448791830442	-0.0381715472362105	-0.117990013848265	0.0423096263133397	0.0411635725428368	0.0454380636417226	-0.0334174298087804	0.123505222015501	0.0405321878115797	-0.0179590365683132	-0.0968661824591693	0.0607561901651766	0.0412397379298167	-0.00916836087910858	-0.0893243261568367	0.0696128980648765	0.0411668666341681	-0.0294031920164351	-0.110641753243626	0.0515077244391538	0.0416361068584027	0.0413447657377838	FALSE
Operative procedures - OPCS4: R24.9 All normal delivery	41272	41272.R249	Categorical multiple	240	Health-related outcomes > Hospital inpatient > Summary Operations	2005	binary	62866/1209(64075)	0.48446704679645	-0.0446447856891881	-0.169929212138049	0.0804847173780767	0.0638695871347755	0.0236962884129307	FALSE	binary	376056/7253(383309)	0.620365802499275	-0.000444365431092038	-0.00220258318875221	0.0013141318755929	0.000897086703974639	0.0314626144016577	FALSE	binary	383045/7382(390427)	0.147993453846338	0.106688367479764	-0.0192574844658812	0.232776596995571	0.064282506245373	-0.0102851375882636	-0.140793237694659	0.120074524040933	0.0665343200361119	0.0802239051430675	-0.0474984505585761	0.20797563367676	0.0651593847372559	0.0222562097462675	-0.104788166705121	0.149355436937147	0.0648200926304263	0.0799240189731875	-0.0466889645667999	0.206631960485216	0.0646104958999642	0.145383598747309	0.0234597160048638	0.267658714522725	0.0622846879633452	0.0493324328799752	-0.0757350392481078	0.174570725150968	0.0638416824569503	0.0429006048519991	-0.0820317406837716	0.168003943682508	0.0637727296006689	-0.0527881482905134	-0.180737440460031	0.0751444981888886	0.0652631080275495	0.0505330526467542	-0.0755657253245856	0.176747765270536	0.0643535791481415	0.0456926594806416	-0.0798560664367747	0.171376992027757	0.0640780048531569	0.00997418959709524	FALSE
Cake intake	102190	102190	Categorical single	100003	Online follow-up > Diet by 24-hour recall > Soup/snacks/pastries yesterday	100109	ordcat	9677	0.484484247982003	0.0435687736780509	-0.0787648907489878	0.165911179653853	0.0624047838100766	0.0236996142077957	FALSE	ordcat	58201	0.69641420562493	-0.000330609975148149	-0.00206022074261763	0.00137565772074253	0.000876352055602076	0.0353414781557589	FALSE	ordcat	59287	0.537018027683376	-0.0547039534001005	-0.17873827601549	0.0694427737471814	0.0633647274832161	0.0428591910397651	-0.0797280696964351	0.165334489526671	0.0625238831269646	-0.00340408216275872	-0.126980420606132	0.119741631313731	0.0629098173705316	-0.107043676190061	-0.231185992747742	0.016413519985646	0.0631447329641631	-0.0879802808455368	-0.212202762590187	0.0359306966277459	0.063246067541738	-0.0607498273358026	-0.180859205775074	0.0595278315437076	0.0612986285242947	-0.00351274331284387	-0.123991936362305	0.117513651050292	0.0616532612067202	-0.0173498117747743	-0.136383199283482	0.101944623219099	0.0607538862871814	-0.0415551963895894	-0.163211221936078	0.0799785217304893	0.0620156277696191	-0.00470492294026719	-0.125211365947304	0.115642095680114	0.0614092947289172	-0.0437450570804203	-0.166059514693862	0.0784092975852327	0.0623462089725077	0.0305306443851437	FALSE
Weighted-mean L2 in tract superior longitudinal fasciculus (left)	25617	25617	Continuous		UK Biobank Assessment Centre > Imaging > Brain MRI > Diffusion brain MRI > dMRI weighted means	135	cont	5595	0.484492891226583	-0.0177265607333126	-0.0674517503356189	0.0319986288689937	0.0253649685925704	0.0237029400026606	FALSE	cont	33359	0.919234442248968	-3.62164610939774e-05	-0.00073632606781203	0.000663893145624075	0.000357192380640924	0.0459851493697116	FALSE	cont	33952	0.345387565125019	0.0403279310077683	-0.0100827769266761	0.0907386389422127	0.0257193042759228	0.00124621019490631	-0.0499369077425167	0.0524293281323293	0.026113384198748	0.0251959010508495	-0.0248749329393402	0.0752667350410393	0.0255459022003338	0.0307748819036993	-0.0189320608759047	0.0804818246833033	0.025360246629288	-0.00712116975259872	-0.0574613869469299	0.0432190474417325	0.0256833402343948	0.00378481495608986	-0.0448655384948835	0.0524351684070632	0.0248211797613305	0.00483343545517904	-0.0444324196984115	0.0540992906087696	0.0251352058129492	0.054724776760436	0.00556463361916144	0.103884919901711	0.0250812720452682	0.0244553050538746	-0.0251559272701527	0.0740665373779019	0.0253114156084548	0.00392824688453124	-0.0455508549999875	0.05340734876905	0.0252440032844253	0.0173881144243011	-0.0324449246569788	0.0672211535055811	0.025424580364793	0.0210201671114222	FALSE
Area of frontalpole (left hemisphere)	26954	26954	Continuous		UK Biobank Assessment Centre > Imaging > Brain MRI > T1 structural brain MRI > Freesurfer desikan pial	193	cont	5961	0.484510285953028	0.0174487396449966	-0.0314974159841359	0.0663948952741291	0.024967913182832	0.0237062657975256	FALSE	cont	35529	0.792093225427236	9.22541850747162e-05	-0.000593768738158996	0.000778277108308429	0.000350006201806512	0.0399391296839924	FALSE	cont	36160	0.244910553589063	0.00273314767783405	-0.0468082241314695	0.0522745194871376	0.025275828171533	0.0238308601691892	-0.0262529159735604	0.0739146363119387	0.0255525608947294	-0.0247359256695144	-0.073772541129463	0.0243006897904343	0.025018303313241	0.0409473976537479	-0.00769572165196573	0.0895905169594615	0.0248175430028707	-0.0195621329752257	-0.0689752369359972	0.0298509709855459	0.0252103863805405	0.00316675531771064	-0.0444911672286501	0.0508246778640714	0.0243148991903334	-0.0042232019719586	-0.0524077048304403	0.0439613008865231	0.024583558555256	0.0201005602508161	-0.028006736620282	0.0682078571219141	0.0245441683405798	0.00287470550437565	-0.0458261939877318	0.0515756049964831	0.0248470222443546	0.022108979612847	-0.02636464522008	0.0705826044457739	0.0247310675377449	-0.0173534007884601	-0.0661471883919627	0.0314403868150425	0.02489441342181	0.0157268471936655	FALSE
Operative procedures - OPCS4: B32.4 Vacuum biopsy of lesion of breast	41272	41272.B324	Categorical multiple	240	Health-related outcomes > Hospital inpatient > Summary Operations	2005	binary	64050/25(64075)	0.484532694556452	0.280664970770107	-0.507121700057725	1.09377528134952	0.403109384517287	0.0237129173872556	FALSE	binary	383157/152(383309)	0.824073164481154	-0.00123852466867722	-0.0121633350399312	0.00970030867449805	0.00557067550463214	0.0415170091521326	FALSE	binary	390274/153(390427)	0.250952453942636	-0.435550422262698	-1.31154875567084	0.388795204995589	0.42740002539474	-0.181343258808506	-0.994395802510098	0.606383834915868	0.403077480464028	-0.329177102118199	-1.17087347320562	0.475351336167512	0.414196758491896	0.0312026279262327	-0.70249454774294	0.771078755441199	0.371783006737134	-0.0667928617478859	-0.834630449816725	0.693908681051596	0.385334727117683	0.497043528788543	-0.13762880140255	1.17434485298004	0.331683298776535	-0.504897938748195	-1.38088537489542	0.319435491923952	0.427393891604409	-0.260582341969891	-1.04930464797151	0.512670683282242	0.393555728127269	-0.0461120288618924	-0.795764562239409	0.703540448031184	0.378132454445047	-0.485099110649349	-1.36108880131298	0.339236979216193	0.42739518075628	-0.277590534784788	-1.09063531881574	0.510128062742587	0.403073181397533	0.0160330723128746	FALSE
Operative procedures - main OPCS4: B32.4 Vacuum biopsy of lesion of breast	41200	41200.B324	Categorical multiple	240	Health-related outcomes > Hospital inpatient > Summary Operations	2005	binary	64050/25(64075)	0.484532694556452	0.280664970770107	-0.507121700057725	1.09377528134952	0.403109384517287	0.0237095915923906	FALSE	binary	383158/151(383309)	0.846866302838264	-0.00107947822342182	-0.0120399947447662	0.00989673831223458	0.00558925243703428	0.0426459160766707	FALSE	binary	390275/152(390427)	0.265942564416661	-0.435489327586218	-1.31148666835521	0.388855182255122	0.42739946209716	-0.181337042431678	-0.994388449283943	0.606388840841178	0.403076855809407	-0.329221307358441	-1.17091659795762	0.475305946907576	0.414196155020142	-0.037867196430822	-0.787519313082013	0.711784952772865	0.378132255709412	-0.0667348584578353	-0.834571294578872	0.693965511607655	0.385334110073347	0.497114689454737	-0.137556376272579	1.17441490108095	0.331682676162967	-0.504875943383549	-1.38086240077523	0.319456384833545	0.427393335945318	-0.260660727480731	-1.04938192117615	0.51259113753096	0.393555124113227	-0.0460908604648761	-0.795742220208031	0.703560442006425	0.378131832037282	-0.485131781805804	-1.36112047990189	0.339203188269818	0.427394616933908	-0.277482303877159	-1.09052607622436	0.510235218855356	0.403072625739406	0.0168030097554574	FALSE
Volume of grey matter in IX Cerebellum (left)	25915	25915	Continuous		UK Biobank Assessment Centre > Imaging > Brain MRI > T1 structural brain MRI > Regional grey matter volumes (FAST)	1101	cont	5926	0.484560505095513	-0.0178699764264718	-0.0680036769082754	0.0322637240553317	0.0255736607224109	0.0237162431821205	FALSE	cont	35309	0.198905628864698	0.000461344966670318	-0.000242561215512128	0.00116525114885276	0.000359130094055509	0.0110796926264894	FALSE	cont	35931	0.576981666647892	-0.0032081948284673	-0.0539721107431016	0.047555721086167	0.0258995602092884	0.00416147804267046	-0.0473130589905221	0.055636015075863	0.0262621164485872	-0.00921892408073204	-0.0595165157215485	0.0410786675600844	0.0256616433073081	-0.00992939416142832	-0.0598412199204	0.0399824315975434	0.0254648269958886	0.0239502533317497	-0.0267590826593992	0.0746595893228986	0.0258717137362758	0.022167721464333	-0.0267673807928809	0.0711028237215468	0.0249665063150305	0.0475718075811189	-0.00185804470565912	0.097001659867897	0.0252189259313736	0.00855403179064443	-0.0408182048167198	0.0579262683980087	0.0251895306270301	-0.000782932926761429	-0.0506897289848258	0.0491238631313029	0.0254622608612802	0.00759485064441988	-0.0421178831066201	0.0573075843954599	0.0253632509973922	0.0174959937540013	-0.0325931356463804	0.0675851231543831	0.0255552866512025	0.0323154993656765	FALSE
Size of white wine glass drunk: medium (175ml)	20095	20095.2	Categorical multiple	82	Online follow-up > Diet by 24-hour recall > Alcoholic beverages yesterday	100100	binary	8972/705(9677)	0.484569363699088	0.0548211265654134	-0.0989449859243923	0.208612691774663	0.0784286228932572	0.0237195689769855	FALSE	binary	54121/4080(58201)	0.849990160693494	0.000211110094783716	-0.00197619125685725	0.00239959239857991	0.00111623303205698	0.0427905370402348	FALSE	binary	55123/4164(59287)	0.93060064798375	-0.0619570819592247	-0.218174150360402	0.0940061779032983	0.0796066941662845	-0.127667527400147	-0.287273325082377	0.031373291350022	0.0812537844486502	-0.056280048382087	-0.212782256070652	0.0999459804854009	0.0797463389576374	-0.0683278480622735	-0.222444167539829	0.0857105576688298	0.0785809706665196	-0.0533227168668526	-0.207841895514561	0.101088820869752	0.0787787715278276	-0.0962951285633356	-0.248001795951738	0.0555284848875954	0.0774025117086022	-0.0644339755052347	-0.217643357378912	0.0887745846770669	0.0781384531403962	-0.117094408200945	-0.269495319963322	0.0353606119561853	0.0777401972651103	-0.0671423647043228	-0.22056673706346	0.0862625782355361	0.0782432514391501	-0.00665589294150852	-0.157463113210487	0.144363317671628	0.076968692398271	-0.056455750947489	-0.210028590187145	0.0970878647197031	0.0783164782510871	0.047230849993438	FALSE
Mean thickness of S-cingul-Marginalis (left hemisphere)	27448	27448	Continuous		UK Biobank Assessment Centre > Imaging > Brain MRI > T1 structural brain MRI > Freesurfer a2009s	197	cont	5961	0.484570574592116	-0.0176547993809675	-0.0671858169823421	0.0318762182204071	0.0252662570008333	0.0237228947718505	FALSE	cont	35529	0.731153196047867	0.000121925272950262	-0.00057363978998809	0.000817490335888615	0.000354874564017187	0.0369970644102918	FALSE	cont	36160	0.465367390501566	-0.0141447419076447	-0.0643859945731431	0.0360965107578537	0.0256329048453445	-0.00394514438561452	-0.054736464038931	0.046846175267702	0.0259135470270031	-0.0105438102599764	-0.0602731757823398	0.0391855552623871	0.0253717418819349	-0.000282737745658259	-0.0496130481150089	0.0490475726236924	0.0251681453905551	0.0364268377521343	-0.0136843349993125	0.086538010503581	0.0255665385450977	-0.0207136558025678	-0.0690448513411381	0.0276175397360025	0.0246584006284673	-0.0298131925443099	-0.078678407500263	0.0190520224116431	0.024930855397907	-0.00295050185082013	-0.0517374201149826	0.0458364164133424	0.0248909087097992	-0.00900898645139604	-0.0583978932793762	0.0403799203765841	0.0251980410911724	0.00952563809706276	-0.0396327833172251	0.0586840595113506	0.0250804482692587	0.0175382026038492	-0.0319449045844315	0.0670213097921299	0.0252461017732588	0.0270899864386019	FALSE
Operative procedures - OPCS4: G44.3 Fibreoptic endoscopic dilation of upper gastrointestinal tract NEC	41272	41272.G443	Categorical multiple	240	Health-related outcomes > Hospital inpatient > Summary Operations	2005	binary	63973/102(64075)	0.484584238303464	0.138658580127139	-0.250276827991672	0.530568021482029	0.198559974649855	0.0237262205667154	FALSE	binary	382693/616(383309)	0.464318126885906	-0.00202458960627723	-0.0074474655665561	0.00340018107500479	0.00276637876734189	0.023916422034191	FALSE	binary	389798/629(390427)	0.987221731949513	0.0187861869861786	-0.359909373877446	0.397481836700362	0.192638817056141	0.0518645315559316	-0.328854370701412	0.432134693120433	0.193548665526629	-0.0636190731683465	-0.450796353105067	0.321654790938567	0.19644525133752	-0.0716284383297038	-0.454410262469198	0.31023835740805	0.194473076795919	-0.053524255737702	-0.440704325521828	0.331752534999845	0.196446721980532	-0.180967912715677	-0.568126938286212	0.204287619843198	0.196434745639107	-0.00331899913103074	-0.376339227830883	0.370953159678844	0.190084844969206	-0.166098997498345	-0.551023711022098	0.217426027686093	0.195433033606695	-0.054508755508167	-0.435208607730886	0.325742335967692	0.1935384237831	0.00698446998102751	-0.366037856755878	0.38125869429051	0.190085950611666	-0.138842160596614	-0.530723486333527	0.250064649324933	0.198551072944232	0.049492541231025	FALSE
Operative procedures - secondary OPCS4: H51.1 Haemorrhoidectomy	41210	41210.H511	Categorical multiple	240	Health-related outcomes > Hospital inpatient > Summary Operations	2005	binary	64047/28(64075)	0.484626990030394	-0.265651897169626	-1.03667790137831	0.478317844469375	0.381938615692005	0.0237295463615804	FALSE	binary	383171/138(383309)	0.652128860164477	-0.00263394412424217	-0.0140992817023209	0.0088330291027266	0.00584143730799559	0.0330922983940597	FALSE	binary	390285/142(390427)	0.879532532531895	0.169151401465012	-0.603956896484188	0.957734717024551	0.393481528650062	-0.0200765087501565	-0.854805052613013	0.804787600417428	0.41750385850229	-0.170408894565937	-1.03306052371684	0.670526961884755	0.428250503440073	-0.122298470269882	-0.957018769862146	0.702557205179182	0.417499419225321	0.172237112902681	-0.600872891397223	0.960822070911726	0.393482414672789	-0.196896752563518	-1.03161848943873	0.627960421954949	0.417500189323401	-0.145967426609202	-0.980686117762766	0.678886602560843	0.417498551567406	0.0459752940708908	-0.727122435899151	0.834548416964486	0.393476034871024	-0.127137006486666	-0.961859071774135	0.697720492664089	0.417500372772484	-0.586213955029814	-1.57481351136671	0.324516510550871	0.475660021593261	0.264542944558842	-0.479417559824014	1.03556030646616	0.381965565763254	0.0451594557942167	FALSE
Treatment/medication code: imdur 60mg durule	20003	20003.1140860976	Categorical multiple	4	UK Biobank Assessment Centre > Verbal interview > Medications	100075	binary	64026/17(64043)	0.484750560619389	-0.341814374909298	-1.35518098678385	0.615494899662041	0.492955592341063	0.0237328721564454	FALSE	binary	382893/130(383023)	0.848543136473517	-0.00114882734607311	-0.0129453410606183	0.0106670254902309	0.00601494458236104	0.0427193058193749	FALSE	binary	390006/132(390138)	0.447188700260722	0.157953960334525	-0.866906996875063	1.20623228466156	0.517664055076467	1.02140811558803	0.190177281903053	1.9665491282368	0.445573659312193	0.636210940045595	-0.256545160422264	1.61517022672412	0.468933959789312	0.102642760056388	-0.92221183725524	1.15091494120335	0.517660658793813	0.652495859916866	-0.240264394918109	1.63145868484328	0.468936016974354	0.360164974928687	-0.571853951595482	1.36014725603631	0.483611859644546	0.563354123945879	-0.329392032988715	1.54230500300273	0.468929052817568	0.509426242888879	-0.383313361129991	1.48837162628261	0.468925834304236	0.108124037047783	-0.916734245756191	1.15639987420498	0.517662653285913	0.311211394472932	-0.645946679857987	1.32444146416691	0.492921801591204	0.337028072854119	-0.620133821527711	1.3502615315923	0.492923744312012	0.0261625617918544	FALSE
Triglycerides in Very Large VLDL	23494	23494	Continuous		Biological samples > Blood assays > NMR metabolomics	220	cont	15153	0.484991870926635	0.0109296373701642	-0.0197537001080503	0.0416129748483788	0.0156538008895611	0.0237361979513104	FALSE	cont	90895	0.551207963143914	-0.000130762061769211	-0.000560827175927256	0.000299303052388835	0.00021942208658931	0.0282010878950095	FALSE	cont	92555	0.104341331815137	-0.0245692720989203	-0.0554884860976884	0.0063499418998477	0.0157751927297321	0.0140577053473883	-0.017338203051794	0.0454536137465706	0.016018405446589	0.00685133653426982	-0.0239561897961864	0.037658862864726	0.0157182089237005	0.0176757665181172	-0.0129993499514573	0.0483508829876917	0.0156506525144461	-0.0139160611366449	-0.0447980266618321	0.0169659043885422	0.0157561883058276	-0.0210725217743936	-0.0510477168281373	0.00890267327935012	0.0152935478600122	0.00946762931044613	-0.0209138025489541	0.0398490611698463	0.0155008126340585	-0.0120897385685975	-0.042092637443174	0.0179131603059791	0.0153076825373364	-0.00727628332158013	-0.037804177571864	0.0232516109287037	0.0155755387394484	-0.0103689979340638	-0.040763247115757	0.0200252512476293	0.0155073521188416	-0.0108837349957	-0.0415745274369117	0.0198070574455116	0.0156586505015169	0.00730346909313618	FALSE
Weighted-mean L3 in tract middle cerebellar peduncle	25639	25639	Continuous		UK Biobank Assessment Centre > Imaging > Brain MRI > Diffusion brain MRI > dMRI weighted means	135	cont	5595	0.485025058380704	0.0182605836957786	-0.033025063709179	0.0695462311007361	0.0261609628053797	0.0237395237461753	FALSE	cont	33359	0.292857339509737	0.000385952269037518	-0.000333258441742592	0.00110516297981763	0.000366937667332217	0.0156751856328786	FALSE	cont	33952	0.544720640387108	-0.0429328353725522	-0.0947259995591337	0.00886032881402924	0.0264246269038673	-0.0301005680799262	-0.0826873247341169	0.0224861885742645	0.0268295140197567	-0.00370299681397473	-0.0551469664004642	0.0477409727725147	0.0262464694738436	-0.0322942445754562	-0.0833643436493468	0.0187758544984344	0.0260557225102058	0.00471457498277788	-0.0470061653354249	0.0564353153009807	0.02638767658946	-0.00310101311222479	-0.053085547098501	0.0468835208740515	0.02550187234734	0.0129771909104103	-0.0376397242116799	0.0635941060325006	0.0258245102057788	-0.00386621849358847	-0.0543745225718208	0.0466420855846439	0.0257690973659445	0.00588493921584819	-0.0450868246522265	0.0568567030839229	0.0260055523542401	-0.021395130201111	-0.0722311401028576	0.0294408797006355	0.0259362913240003	-0.0172316483602687	-0.0684313017832971	0.0339680050627597	0.026121820525137	0.0308849905945142	FALSE
Operation code: laser treatment cervix	20004	20004.1542	Categorical multiple	5	UK Biobank Assessment Centre > Verbal interview > Operations	100076	binary	63940/103(64043)	0.485214813935571	-0.138089247423354	-0.529907232451983	0.249343842276931	0.198170679810388	0.0237428495410403	FALSE	binary	382338/685(383023)	0.370000727043164	0.00235834981015923	-0.00279589491101089	0.00752352198448789	0.00263182375362023	0.0194007943360387	FALSE	binary	389439/699(390138)	0.258648326916764	0.0475190587184268	-0.354114935498823	0.450267358389464	0.204521117056563	0.14220746800713	-0.255039226258049	0.54159517096837	0.202564015062944	0.202331395562259	-0.183363354206645	0.59281383935233	0.19739333885115	0.190468675754322	-0.191839052781445	0.578326506603183	0.195873064589814	-0.0152535500052713	-0.424133572136015	0.393032637102556	0.207749403513311	0.482484967407339	0.131443013050496	0.84588815887269	0.18176825816985	0.181493675030056	-0.199197559637906	0.568097048330676	0.195146925826302	0.309722965023401	-0.055996927094745	0.684662577142493	0.188407301903009	0.0932026139726151	-0.29795220371486	0.487895829220875	0.19983792473574	0.251700300086925	-0.124447910102747	0.634777345373327	0.193105830061744	0.136985113733441	-0.250466234296112	0.528822361423653	0.198179878563809	0.0164289776455663	FALSE
Type of bread roll eaten: white	20094	20094.1	Categorical multiple	81	Online follow-up > Diet by 24-hour recall > Bread/pasta/rice yesterday	100101	binary	8948/729(9677)	0.485236238551018	-0.0538817755220909	-0.205471728276041	0.0973819815256861	0.0772306522470388	0.0237461753359053	FALSE	binary	53765/4436(58201)	0.861577414907047	-0.000187462561187325	-0.00229419602670485	0.00192023787574311	0.00107508103350831	0.0433323260231394	FALSE	binary	54771/4516(59287)	0.631573645632563	0.061123808593736	-0.0918736585442832	0.214315564016974	0.0780807463180478	0.0812983921679544	-0.0721637947044522	0.234920754212113	0.0783089421141376	-0.0308175941289355	-0.187818098160047	0.126016173671371	0.0800283253831512	-0.00396247886512146	-0.157175922600229	0.149409658062876	0.0781814614801513	0.0949107756779345	-0.0560459793765948	0.246235880061739	0.0770851389920086	0.0409401027156382	-0.107602314298815	0.190033566791366	0.0759009710996724	0.0547896723999048	-0.0958596326199276	0.205822655247386	0.0769321997463082	0.0224022711344982	-0.126779720947995	0.17207954969545	0.0762126713973949	0.0969052470528135	-0.052245156398834	0.246571273217161	0.0762020342856521	-0.0541049626196166	-0.20752644938692	0.0994468575190525	0.0782800704503759	0.0530403386357902	-0.0982748355498254	0.204684208806652	0.0772575513016038	0.0348593551773918	FALSE
Operative procedures - secondary OPCS4: T85.1 Block dissection of cervical lymph nodes	41210	41210.T851	Categorical multiple	240	Health-related outcomes > Hospital inpatient > Summary Operations	2005	binary	63975/100(64075)	0.48524278223331	-0.13995555178017	-0.536921173071848	0.252871304212028	0.200821646461866	0.0237495011307703	FALSE	binary	382697/612(383309)	0.62445818741305	-0.00135901623427252	-0.00679941167663535	0.00408494707862803	0.00277575876750025	0.0316611984113279	FALSE	binary	389806/621(390427)	0.435708724602542	-0.0731049970474626	-0.494601279654923	0.345728668698139	0.213585412642117	0.285301175731492	-0.10206762879353	0.678060422637497	0.198383987429613	0.211040734813524	-0.178077400936055	0.605147231383047	0.199166588991405	0.00865894279492978	-0.396880632636896	0.415363068033933	0.206497470439737	0.10606334708198	-0.294937376406519	0.509299685599429	0.20447600515014	0.315147047800127	-0.0535196373733357	0.693386905014106	0.189979895457874	-0.102155665190014	-0.517892826757915	0.312310779807381	0.211029845061038	0.0888505942382147	-0.300246891375574	0.482936922415016	0.199155686689182	0.104941563561526	-0.289805643721739	0.503379065500675	0.201683545722217	-0.0697439797478719	-0.482780955969271	0.342671794475225	0.20983139668712	0.139597873852786	-0.25320938901924	0.53654418789708	0.200816560954199	0.0255785467430771	FALSE
Mean intensity of CC-Mid-Anterior (whole brain)	26512	26512	Continuous		UK Biobank Assessment Centre > Imaging > Brain MRI > T1 structural brain MRI > Freesurfer ASEG	190	cont	5961	0.485319791037952	0.0177062062572591	-0.0320543484758792	0.0674667609903974	0.025383346138978	0.0237528269256352	FALSE	cont	35529	0.674820399727301	-0.00014985138005413	-0.000849971524469855	0.000550268764361595	0.000357198548701692	0.0341888274909342	FALSE	cont	36160	0.638058975960673	-0.00193962823068753	-0.0524919168576053	0.0486126603962302	0.0257915942644883	-0.00839911004666423	-0.0595048710425426	0.0427066509492141	0.0260739738592518	-0.0194858106583162	-0.0695230431265737	0.0305514218099414	0.0255288144808542	-0.0351057261833925	-0.0847414330088188	0.0145299806420338	0.0253239575545314	-0.0372231859623987	-0.0876445893702817	0.0131982174454842	0.0257248171005605	-0.018114538814858	-0.0667449454413956	0.0305158678116796	0.024811057040074	-0.0296852979604252	-0.0788530300374177	0.0194824341165674	0.0250851985355935	-0.0434808895313298	-0.0925698401936096	0.00560806113095006	0.0250450045436093	-0.00497576261283563	-0.0546704286586634	0.0447189034329922	0.0253540383348887	0.00455872556420197	-0.0449040281677581	0.0540214792961621	0.0252357175136821	-0.0174091315101701	-0.067198581096416	0.0323803180760758	0.0254023965533555	0.0351240211732797	FALSE
Job coding	22601	22601.81392740	Categorical single	497	Online follow-up > Work environment > Employment history	130	binary	15667/17(15684)	0.485509986431688	-0.341292295365883	-1.35483034041806	0.616208230152552	0.493026726063097	0.0237561527205002	FALSE	binary	94054/67(94121)	0.680914724768257	0.00345969751443963	-0.0130130244515853	0.0200874930308092	0.00842059363325561	0.034482386461751	FALSE	binary	95792/71(95863)	0.447483002712964	-0.542460051962276	-1.88255191314483	0.655323256338605	0.626996517376896	-0.0564243405442742	-1.19029344479815	1.04614365232464	0.556606583491213	-0.535070426423593	-1.87518112451985	0.662736756710045	0.627008411207797	-0.0287752967179582	-1.10108503217569	1.04353493037863	0.534777696079484	0.00934633868294868	-1.06296743255824	1.08166038527454	0.534779848041987	-0.973744690816455	-2.5087785760964	0.306760145267328	0.690177276225463	-0.624393057184312	-1.96447561462363	0.573378750849862	0.626987783663517	-0.668737316995435	-2.00881806313052	0.529032434498275	0.626984235921712	0.309676019310784	-0.647775975231245	1.32316854597603	0.49307160832154	-0.381459417591728	-1.59938759220169	0.760964947894372	0.585769516778825	0.339891156474138	-0.617578798887034	1.35339996400167	0.493080845624232	0.026182247692375	FALSE
Treatment/medication code: zomig 2.5mg tablet	20003	20003.1141150624	Categorical multiple	4	UK Biobank Assessment Centre > Verbal interview > Medications	100075	binary	63970/73(64043)	0.485526188998668	-0.163822970716768	-0.63061476355742	0.296144330850674	0.235360901864748	0.0237594785153652	FALSE	binary	382671/352(383023)	0.885381558469112	-0.00052790146556292	-0.00770439779734918	0.00665791405578666	0.00366196735974353	0.0444094284234156	FALSE	binary	389776/362(390138)	0.0727022893914362	-0.350844155579323	-0.895245238788946	0.17656601563119	0.271798913584907	-0.298926180571302	-0.843334773389286	0.228491995795156	0.271802938548861	0.0382882075756834	-0.442757318355236	0.52048150384788	0.244556282057019	-0.132812813291088	-0.632073134492064	0.362543065346711	0.252442310378965	0.253608113138195	-0.20052735662601	0.716099702236507	0.232822119744972	-0.394778211999761	-0.923990564882133	0.121931661571659	0.265314201003517	-0.339242215200207	-0.868458588234967	0.177471929027236	0.265316350239183	-0.108211548402368	-0.593421018706422	0.376997922200215	0.246361504798184	-0.496025325653525	-1.05810837891852	0.0437189719397624	0.279307649936511	-0.0453067864831503	-0.530525674048081	0.439912128534233	0.246366386732565	0.163054299620278	-0.296886968679203	0.629821026916344	0.235361774965858	0.0054223719322805	FALSE
Operative procedures - secondary OPCS4: Z96.6 Uterine artery	41210	41210.Z966	Categorical multiple	240	Health-related outcomes > Hospital inpatient > Summary Operations	2005	binary	64048/27(64075)	0.485547438107036	0.26949066226274	-0.488891338504745	1.04948550569432	0.387764171745269	0.0237628043102301	FALSE	binary	383120/189(383309)	0.144506195988898	-0.00728848388150696	-0.0171155568120461	0.00250065493143486	0.00499921802438002	0.00845277154204801	FALSE	binary	390234/193(390427)	0.367744459089856	0.0656669450153109	-0.644531856887225	0.781255788637626	0.359999937166797	0.495793950190652	-0.146858381655831	1.16836230137237	0.332551083197896	0.160374043210404	-0.53708360943509	0.867975408485653	0.354868089636106	-0.166501336637571	-0.925522082919717	0.579232713644282	0.379495084811264	0.00609631811108191	-0.718403681875586	0.730596901917952	0.365740173682299	0.0683620218048687	-0.617548397398715	0.768637784980456	0.350187094778369	0.408059724569952	-0.227863843089202	1.07623264879586	0.329777880344059	-0.30238005229903	-1.08250999496602	0.456145358648419	0.387835872256257	-0.263858791899929	-1.04400307298513	0.494680659919775	0.387843402861209	0.0334456387326245	-0.676731784659448	0.749014260490071	0.359988973543868	-0.268395751522894	-1.04853298028578	0.490136000072204	0.387839553062281	0.0221860098866967	FALSE
Operative procedures - OPCS4: Z96.6 Uterine artery	41272	41272.Z966	Categorical multiple	240	Health-related outcomes > Hospital inpatient > Summary Operations	2005	binary	64048/27(64075)	0.485547438107036	0.26949066226274	-0.488891338504745	1.04948550569432	0.387764171745269	0.0237661301050951	FALSE	binary	383120/189(383309)	0.144506195988898	-0.00728848388150696	-0.0171155568120461	0.00250065493143486	0.00499921802438002	0.00845493006389225	FALSE	binary	390234/193(390427)	0.367744459089856	0.0656669450153109	-0.644531856887225	0.781255788637626	0.359999937166797	0.495793950190652	-0.146858381655831	1.16836230137237	0.332551083197896	0.160374043210404	-0.53708360943509	0.867975408485653	0.354868089636106	-0.166501336637571	-0.925522082919717	0.579232713644282	0.379495084811264	0.00609631811108191	-0.718403681875586	0.730596901917952	0.365740173682299	0.0683620218048687	-0.617548397398715	0.768637784980456	0.350187094778369	0.408059724569952	-0.227863843089202	1.07623264879586	0.329777880344059	-0.30238005229903	-1.08250999496602	0.456145358648419	0.387835872256257	-0.263858791899929	-1.04400307298513	0.494680659919775	0.387843402861209	0.0334456387326245	-0.676731784659448	0.749014260490071	0.359988973543868	-0.268395751522894	-1.04853298028578	0.490136000072204	0.387839553062281	0.0221881972089768	FALSE
Operative procedures - OPCS4: W84.8 Other specified therapeutic endoscopic operations on other joint structure	41272	41272.W848	Categorical multiple	240	Health-related outcomes > Hospital inpatient > Summary Operations	2005	binary	63728/347(64075)	0.485554027868902	0.0750915964390093	-0.135991742937186	0.286556920438315	0.107696108504023	0.0237694558999601	FALSE	binary	381144/2165(383309)	0.0969171213619393	-0.00245510587587213	-0.00535373418058473	0.000443753737284118	0.00147884916991918	0.00619927473666033	FALSE	binary	388224/2203(390427)	0.364276286315861	-0.0493072235369735	-0.26147259832013	0.162385643526065	0.108029282293197	-0.00181381346511755	-0.214345774384522	0.210199683307465	0.10820416040139	0.105388874293902	-0.0982570620644728	0.309659868615996	0.10397347749631	0.131219625995978	-0.0686868648142081	0.332218537238647	0.102189164485564	0.0125148428631475	-0.196335736099277	0.221324916758517	0.106452634914214	0.0407589684859228	-0.15983356092366	0.242356089386396	0.102515939715468	0.0831049107604854	-0.117982087465086	0.285136249250801	0.102752312320126	-0.0634967511686221	-0.269598053064018	0.142913066942274	0.105142351265968	-0.110790866718994	-0.323291405740225	0.101191026104176	0.108188015394428	-0.0537740664090836	-0.262605033075397	0.155016357562229	0.106442583214007	-0.0752474713467385	-0.286710813628939	0.135833818845365	0.107695080345281	0.0220132114265716	FALSE
Operative procedures - OPCS4: L74.2 Creation of arteriovenous fistula NEC	41272	41272.L742	Categorical multiple	240	Health-related outcomes > Hospital inpatient > Summary Operations	2005	binary	63996/79(64075)	0.485725796068015	-0.157328548048919	-0.605186668770198	0.28471136154941	0.22609065054893	0.0237727816948251	FALSE	binary	382859/450(383309)	0.829103432476642	0.000698927765781643	-0.0056448279795387	0.00705445103733003	0.00323831421866792	0.0417738732515973	FALSE	binary	389967/460(390427)	0.618721247187408	-0.0990277502313346	-0.58003863339598	0.377511124223917	0.243123621832297	-0.0463301048890501	-0.527349262583197	0.430217203459971	0.243127948933485	0.238066348125343	-0.198743719526612	0.682023727550895	0.223788129373816	-0.120684998381135	-0.597189234637451	0.352567036670065	0.241163653121241	0.12947028820205	-0.321272080306985	0.583787816688889	0.229911999909084	0.0736534058408939	-0.368358774881585	0.521484586677869	0.226076539395577	0.188332331573079	-0.246009545506205	0.630442950998938	0.22269961999779	-0.22596525210618	-0.7069569530197	0.250553982129247	0.243113560539692	-0.0931581714133876	-0.565402098165337	0.37698168244167	0.239309124316392	0.153091865824398	-0.286263648820519	0.598945702371603	0.224908193210509	0.15728792912907	-0.284735920710889	0.605130374294407	0.226082461752322	0.034325648541056	FALSE
Weight	23098	23098	Continuous		UK Biobank Assessment Centre > Physical measures > Anthropometry > Impedance measures	100009	cont	62872	0.485743344946445	0.00487289369084136	-0.00882848909303038	0.0185742764747131	0.00699049528791242	0.02377610748969	FALSE	cont	376105	0.00898751193632947	0.000256808725610853	6.41456377159115e-05	0.000449471813505795	9.82989837507899e-05	0.00107494387843205	FALSE	cont	383098	0.0148762267718084	-0.000841349383086375	-0.014698921217043	0.0130162224508703	0.0070702972911116	-0.00322725676738503	-0.0172765457716089	0.0108220322368388	0.00716811366225089	-0.00700582653048721	-0.0208584027438618	0.00684674968288736	0.00706774846631805	0.00171751322247644	-0.0119710702967454	0.0154060967416983	0.00698407745128577	0.0101189713744216	-0.00375450936014267	0.0239924521089858	0.0070784142006408	0.000805872410701406	-0.0126375871092432	0.014249331930646	0.00685901228338748	0.0113555038612984	-0.00225313553356223	0.024964143256159	0.00694328901210722	0.0100544669713558	-0.00339884494406198	0.0235077788867736	0.00686403909225844	0.0116829809166999	-0.00199127221092156	0.0253572340443214	0.00697676591574932	0.0129369881547184	-0.000710489621148395	0.0265844659305852	0.00696310481413296	-0.00485639486960959	-0.01858445029434	0.00887166055512083	0.00700421648501665	0.00143050877116234	FALSE
Operative procedures - OPCS4: R21.9 Unspecified forceps cephalic delivery	41272	41272.R219	Categorical multiple	240	Health-related outcomes > Hospital inpatient > Summary Operations	2005	binary	64065/10(64075)	0.485855896767896	0.445367711410309	-0.808610604037197	1.81015141311004	0.646011949839245	0.023779433284555	FALSE	binary	383245/64(383309)	0.113167648298779	-0.0136129784837737	-0.0307102203616126	0.00322209211393613	0.00863067919716108	0.00695044033845623	FALSE	binary	390363/64(390427)	0.153452882280452	0.513397765614328	-0.478668496425149	1.59280864693279	0.517137633228063	-0.329380970661014	-1.69433097524639	0.92478173315784	0.646110203726267	0.463944521377761	-0.557518899919661	1.55823466121433	0.527812459074015	-0.193966524771211	-1.4391798302914	1.00727319472869	0.606157598459726	-0.394324597103507	-1.75924156981443	0.859797580064753	0.646089710177115	-1.19957675724279	-3.12080158051689	0.269358832671052	0.816944430542497	-1.16374508804523	-3.08497833880698	0.305202243921316	0.816950355205934	0.34379207737822	-0.67755735036164	1.4379794766627	0.527753522532489	-0.43884206347833	-1.80373719851103	0.815254504608333	0.646076441605993	-0.20828075821212	-1.45348082234539	0.992943251196895	0.606149585281955	-0.44081762709922	-1.80571280315746	0.81328062773001	0.64607685501078	0.010304475261385	FALSE
Illnesses of adopted mother	20113	20113.8	Categorical single	1010	UK Biobank Assessment Centre > Touchscreen > Family history	100034	binary	408/115(523)	0.486031907827086	0.149403542646899	-0.271113073350978	0.571397576769227	0.214551101105399	0.02378275907942	FALSE	binary	2401/859(3260)	0.788549335968199	-0.000745775732747038	-0.00619656807986754	0.00470620331144598	0.00278066830211036	0.0397448627180107	FALSE	binary	2446/866(3312)	0.0769547837570069	0.125735215542497	-0.278593953844166	0.532598712141571	0.206634410955066	0.101259651657788	-0.312330179169521	0.516162551160915	0.211029622126925	0.3317930145067	-0.062103269877657	0.730346282807122	0.201887746704181	0.188460255107918	-0.201201700866029	0.582658656082515	0.199689020587702	0.0233482774080655	-0.390298551197944	0.43796875527961	0.210965359381189	0.275176912206423	-0.114444749219641	0.669582606086076	0.199735548894573	0.0971954505677708	-0.29759546664066	0.495616701621903	0.202061876115223	0.346546482831805	-0.0342756551864514	0.733359046646109	0.195568043736272	-0.155949158164573	-0.576775222006168	0.264049620772164	0.214134890627877	0.326070126240167	-0.0649058095187614	0.721936021271125	0.200458403899716	-0.178787505606649	-0.598313725898804	0.240137953991598	0.213535829826665	0.00569141257272847	FALSE
Mean L3 in body of corpus callosum on FA skeleton	25299	25299	Continuous		UK Biobank Assessment Centre > Imaging > Brain MRI > Diffusion brain MRI > dMRI skeleton	134	cont	5595	0.486050604347175	-0.017588253559781	-0.0671018768517936	0.0319253697322317	0.025257047982136	0.023786084874285	FALSE	cont	33361	0.43007183235528	0.000280752821374062	-0.000416671603254449	0.000978177246002574	0.000355822415092962	0.022340701087895	FALSE	cont	33954	0.550077961640417	0.0141948145747995	-0.0360180289002583	0.0644076580498572	0.0256183548203269	0.0311671119519828	-0.0198151097870531	0.0821493336910186	0.0260108879651074	0.00782909994565182	-0.0420452036591235	0.0577034035504271	0.0254456333825929	0.023000541811226	-0.0265112989728222	0.0725123825952743	0.0252607065688948	-0.01290624943735	-0.0630488785551376	0.0372363796804376	0.0255825317879403	0.0290883016774837	-0.0193673582573315	0.0775439616122988	0.0247218481040575	0.0258816299823993	-0.0231868397869561	0.0749500997517548	0.0250345007779981	0.0522499119294773	0.00328272458481993	0.101217099274135	0.0249828269648179	0.0262495210064666	-0.0231669845128251	0.0756660265257583	0.0252120669685377	0.00921891432147302	-0.0400659797663222	0.0585038084092683	0.0251449194397951	0.0173086425197678	-0.0323287994076544	0.0669460844471901	0.0253247876771155	0.0311430946235618	FALSE
Volume of rostralmiddlefrontal (left hemisphere)	26814	26814	Continuous		UK Biobank Assessment Centre > Imaging > Brain MRI > T1 structural brain MRI > Freesurfer desikan white	192	cont	5961	0.486075358314751	-0.0159072318312572	-0.0606895444586437	0.0288750807961293	0.0228438961024659	0.0237894106691499	FALSE	cont	35529	0.47981328629089	0.000224168098978642	-0.00039767984723463	0.000846016045191914	0.000317264380509831	0.0247129165947159	FALSE	cont	36160	0.995899769625145	-0.0105311306915671	-0.05547408163821	0.0344118202550758	0.0229297305294976	0.00931742647229872	-0.0361175829390379	0.0547524358836354	0.0231807769731008	0.00734054964732784	-0.0371444963398726	0.0518255956345282	0.022696109080372	0.00797220469746686	-0.0361558693749155	0.0521002787698493	0.0225139833044502	0.000879729553556918	-0.0439468593422571	0.0457063184493709	0.0228703630333016	0.00327759164042886	-0.0399567314514836	0.0465119147323414	0.0220579947965531	-0.00303143944165272	-0.0467434657596328	0.0406805868763274	0.022301717249487	-0.00718672298146564	-0.0508287095573666	0.0364552635944353	0.0222659832271675	0.00688576004487534	-0.0372947310678099	0.0510662511575606	0.0225407262882548	-0.00386131633297409	-0.0478356283778232	0.040112995711875	0.0224355344758187	0.0156540762087778	-0.0286106811581813	0.0599188335757368	0.0225837186254852	0.0498337635067151	FALSE
Operative procedures - OPCS4: K65.2 Catheterisation of right side of heart NEC	41272	41272.K652	Categorical multiple	240	Health-related outcomes > Hospital inpatient > Summary Operations	2005	binary	64015/60(64075)	0.486123721928056	-0.180427683849589	-0.696451091995256	0.326914957379771	0.259657328057488	0.0237927364640149	FALSE	binary	382973/336(383309)	0.557951668393351	0.00219608911670473	-0.0051463954161496	0.0095609210400433	0.00374982323157296	0.0285486099119323	FALSE	binary	390082/345(390427)	0.552680498786562	-0.141348195497654	-0.705519242388519	0.414507285276256	0.283884017813687	-0.006626716679562	-0.556182228261406	0.539104956415166	0.277693878214079	-0.191792251506125	-0.764158346762695	0.369704785208289	0.287342896120691	0.104606728454968	-0.411403479889514	0.626779766526226	0.263377962506111	0.366230159481122	-0.12301561996824	0.869290668740209	0.25185002972775	-0.179706066702728	-0.72924290612621	0.366006732359961	0.277683932841539	-0.0951761206350183	-0.638163247424704	0.445972774627149	0.274900884808933	0.232962126455117	-0.256262988516813	0.736002917223943	0.25183956982141	0.0364929815749116	-0.489302068919605	0.56558289735281	0.267568865994714	-0.0103176797953382	-0.541472469276103	0.522543588531951	0.269858674077964	0.180278376551537	-0.327031431632037	0.696270009561923	0.259641008205282	0.0312437114484448	FALSE
Patient classification on admission (recoded): Day case: In day bed unit, moved to inpatient ward and retained overnight	41247	41247.2003	Categorical multiple	266	Health-related outcomes > Hospital inpatient > Summary Administration	2001	binary	64033/42(64075)	0.486142031227288	0.215458311730266	-0.391169767321359	0.833922196487256	0.310123255396477	0.0237960622588799	FALSE	binary	383063/246(383309)	0.802467408299165	0.00109559096200598	-0.00748448659125246	0.00969935579619051	0.00438035203206694	0.0404744431013642	FALSE	binary	390178/249(390427)	0.725247707675079	-0.175850084603601	-0.794309158417879	0.430773134932403	0.310120897058939	-0.178075209234381	-0.807827986101742	0.43605717016764	0.314802191615809	0.0954622809098843	-0.472603295610521	0.668020333172408	0.289038491267214	-0.28043085336817	-0.9101730390146	0.333690397143369	0.314795960005515	-0.478188835874922	-1.1671157225772	0.174551395599045	0.339070850606043	-0.300378218732824	-0.918829247653371	0.30623666092486	0.310115902907111	-0.103309142645223	-0.69346968713849	0.484297389648778	0.29832077397349	-0.299586450752814	-0.918033117619928	0.30702383774253	0.310113599791206	0.0830020358532255	-0.47872324890559	0.651205899099222	0.286362600834905	0.113412192937487	-0.442401622317427	0.677542872642784	0.283863106386239	-0.214110359729562	-0.832565234972931	0.392508489851357	0.310118514574376	0.0387615381250273	FALSE
Degree bothered by urinary frequency/bladder irritability in the last 3 months	21058	21058	Categorical single	339	Online follow-up > Digestive health	153	ordcat	22834	0.486202107856069	0.0180046178298374	-0.0326730511325591	0.0686829392039562	0.0258562139955555	0.0237993880537448	FALSE	ordcat	137291	0.0500488879806994	0.000709864811256763	-1.48219985536575e-07	0.0014199355604263	0.000362296641245316	0.00369107235365222	FALSE	ordcat	139804	0.049642944193861	-0.0349735464364567	-0.0862574495047414	0.0162810287511917	0.0261734967797871	-0.00122396772095874	-0.0529841002588683	0.0504680484113501	0.0264145046852159	-0.00637169692692322	-0.0573949766392901	0.0446153395673636	0.0260395264132743	-0.0342832680716088	-0.0847091142586088	0.0162304264584234	0.0257842523992075	-0.0359991574722339	-0.0869392139242631	0.0150544377235218	0.0260593011880797	0.0178081928757006	-0.0313564054769604	0.067083240349943	0.0251574564778029	0.00129467725098891	-0.0486427733528144	0.0511593938850787	0.0254999590712815	0.00940418250617247	-0.0399195779314948	0.058764977475602	0.0251959386268475	-0.000708641223950386	-0.0509939227623189	0.0494713439975358	0.0256632060084225	0.0469442015780731	-0.00315107885469689	0.0970380940550221	0.0255867913029588	-0.0178845415358579	-0.0685145827954837	0.0326916746316269	0.0258434135755937	0.00396561529375738	FALSE
Operative procedures - secondary OPCS4: Y76.7 Arthroscopic approach to joint	41210	41210.Y767	Categorical multiple	240	Health-related outcomes > Hospital inpatient > Summary Operations	2005	binary	62332/1743(64075)	0.486398873439896	-0.0338198389092642	-0.129120426734565	0.0614002003970218	0.0485942959098416	0.0238027138486098	FALSE	binary	372873/10436(383309)	0.293396220536189	-0.000715805923799502	-0.00205085737875608	0.000619534285189884	0.00068121886848099	0.0156946123294768	FALSE	binary	379797/10630(390427)	0.597073711286025	0.0491585418195545	-0.046608649348173	0.144974505506324	0.0488652633911193	0.0160913546436129	-0.0818040517318403	0.11390803720733	0.0499179605086839	0.0765348969654819	-0.0186001531688023	0.171756681687398	0.0485526133502164	0.0298434512879071	-0.0651822775743493	0.124960510208942	0.0484979833513666	0.0501030069338207	-0.0457204045772426	0.145971936578043	0.0488931040183151	-0.0117650159110515	-0.105926820776139	0.0825368256362553	0.0480697831038478	0.0257212196325817	-0.0688374000916103	0.120398158177375	0.0482666564733165	-0.00266002789710685	-0.0967281607243209	0.0915538233871603	0.0480234760359903	-0.0216780884331148	-0.117736124414701	0.0744089072968152	0.0490084185659013	-0.0228745389674118	-0.118790631332443	0.0730788212803605	0.0489381520121107	0.0337566087660645	-0.0614569100262398	0.12905066843273	0.0485910010007273	0.0332560479461044	FALSE
Operative procedures - OPCS4: Y76.7 Arthroscopic approach to joint	41272	41272.Y767	Categorical multiple	240	Health-related outcomes > Hospital inpatient > Summary Operations	2005	binary	62332/1743(64075)	0.486398873439896	-0.0338198389092642	-0.129120426734565	0.0614002003970218	0.0485942959098416	0.0238060396434748	FALSE	binary	372873/10436(383309)	0.293396220536189	-0.000715805923799502	-0.00205085737875608	0.000619534285189884	0.00068121886848099	0.015696770851321	FALSE	binary	379797/10630(390427)	0.597073711286025	0.0491585418195545	-0.046608649348173	0.144974505506324	0.0488652633911193	0.0160913546436129	-0.0818040517318403	0.11390803720733	0.0499179605086839	0.0765348969654819	-0.0186001531688023	0.171756681687398	0.0485526133502164	0.0298434512879071	-0.0651822775743493	0.124960510208942	0.0484979833513666	0.0501030069338207	-0.0457204045772426	0.145971936578043	0.0488931040183151	-0.0117650159110515	-0.105926820776139	0.0825368256362553	0.0480697831038478	0.0257212196325817	-0.0688374000916103	0.120398158177375	0.0482666564733165	-0.00266002789710685	-0.0967281607243209	0.0915538233871603	0.0480234760359903	-0.0216780884331148	-0.117736124414701	0.0744089072968152	0.0490084185659013	-0.0228745389674118	-0.118790631332443	0.0730788212803605	0.0489381520121107	0.0337566087660645	-0.0614569100262398	0.12905066843273	0.0485910010007273	0.0332582352683844	FALSE
Mean L1 in tapetum on FA skeleton (left)	25247	25247	Continuous		UK Biobank Assessment Centre > Imaging > Brain MRI > Diffusion brain MRI > dMRI skeleton	134	cont	5595	0.486402322372038	0.0178333892017025	-0.0324108476143937	0.0680776260177987	0.0256297361355629	0.0238093654383398	FALSE	cont	33361	0.941848992954942	2.61506835489905e-05	-0.000676550552270651	0.000728851919368632	0.000358514617481799	0.0470924710758073	FALSE	cont	33954	0.319877769855217	-0.0237274053752207	-0.0743272176356067	0.0268724068851653	0.0258157844610492	-0.0226316888044083	-0.0740068085961005	0.0287434309872839	0.0262113426899263	-0.0103574271092182	-0.0606160905181663	0.0399012362997299	0.0256417319334918	0.0320017745207787	-0.0178916327223984	0.0818951817639558	0.0254553799683878	-0.0370803395337361	-0.0876093963250036	0.0134487172575314	0.0257796853559616	0.00822318556953109	-0.0406059012929299	0.0570522724319921	0.0249123687531549	-0.0147643029671261	-0.0642109223259187	0.0346823163916665	0.0252274309067644	0.0131136363834008	-0.0362309200106138	0.0624581927774154	0.0251753588657337	-0.00124282180256815	-0.0510401590731123	0.048554515467976	0.0254063655235533	-0.0224977045260911	-0.0721624160924496	0.0271670070402674	0.0253387005176906	-0.0168766477438166	-0.0668966240843517	0.0331433285967184	0.0255199549221447	0.0196640272977821	FALSE
Operative procedures - OPCS4: W65.4 Primary open reduction of fracture dislocation of joint and internal fixation NEC	41272	41272.W654	Categorical multiple	240	Health-related outcomes > Hospital inpatient > Summary Operations	2005	binary	64033/42(64075)	0.486434369258676	0.215315508903342	-0.391316543123326	0.83378317364624	0.310125055985343	0.0238126912332047	FALSE	binary	383033/276(383309)	0.962280290766668	0.000195515195200142	-0.00790496358154958	0.00831219085809768	0.0041342844649025	0.0481005007770679	FALSE	binary	390147/280(390427)	0.404301624150338	-0.557203657588892	-1.26587371249595	0.108153516564489	0.347073326558887	0.0666086890105457	-0.515619120964432	0.648836483406437	0.294996626923754	0.0957885511272442	-0.472276001750233	0.66834559971993	0.289038158202251	0.161377286117746	-0.388912511904524	0.721690461793888	0.281523605805891	0.282433614242561	-0.257828463641959	0.835788562586764	0.277266893142278	-0.251930577426185	-0.860104879414333	0.347812089193629	0.305842854093662	-0.059220774360283	-0.641434801821371	0.522993244817771	0.294989371842728	0.124487030960867	-0.420620249829738	0.681206064122852	0.27932437838087	0.0813334945542633	-0.480389514716166	0.649535096326858	0.286361616365911	-0.138315450748742	-0.73709855749232	0.455115357657764	0.301926803184897	-0.215545040214138	-0.833998835201488	0.391072656971205	0.310118182832502	0.0240408591801916	FALSE
Mean intensity of Pallidum (left hemisphere)	26545	26545	Continuous		UK Biobank Assessment Centre > Imaging > Brain MRI > T1 structural brain MRI > Freesurfer ASEG	190	cont	5961	0.486473964425304	0.017506492551896	-0.0318231713925164	0.0668361564963083	0.0251635445291088	0.0238160170280697	FALSE	cont	35529	0.847903890752941	6.79932947023379e-05	-0.000626901754589555	0.000762888343994231	0.000354532725685531	0.042684769469867	FALSE	cont	36160	0.42203429609914	-0.0127108625646398	-0.0628920357637394	0.0374703106344598	0.0256022525195434	0.0155644009240536	-0.0351661814820693	0.0662949833301765	0.0258825591038268	0.0362020532791677	-0.0134678449013915	0.0858719514597268	0.0253414018598812	0.021081272733722	-0.0281900474917321	0.0703525929591762	0.0251380488331428	0.0234801404666884	-0.0265711083704489	0.0735313893038257	0.0255359655814082	0.0118496903217598	-0.0364237098338468	0.0601230904773665	0.0246289136337487	0.0365332934518026	-0.0122734875303886	0.0853400744339938	0.0249010425964798	0.00776825223680829	-0.0409603256822982	0.0564968301559148	0.024861143677398	0.0353139192294796	-0.01401592738382	0.0846437658427791	0.0251679087839002	0.00654112214344674	-0.0425585146750978	0.0556407589619913	0.0250504565817685	-0.0170235168687647	-0.0664474511957432	0.0324004174582138	0.025215911994089	0.0248589177129358	FALSE
Operative procedures - secondary OPCS4: Z52.9 Chest wall NEC	41210	41210.Z529	Categorical multiple	240	Health-related outcomes > Hospital inpatient > Summary Operations	2005	binary	64006/69(64075)	0.48667700395755	0.167774515236646	-0.305135889635114	0.646124869928349	0.24151878114636	0.0238193428229347	FALSE	binary	382938/371(383309)	0.0658593967072344	-0.00655726621368879	-0.0135596196117704	0.000429833892179341	0.00356698928292868	0.00462355379036436	FALSE	binary	390050/377(390427)	0.756690340714937	0.016059618261876	-0.441877968940776	0.473997244494441	0.23263589467765	-0.0462878516169369	-0.520124413890915	0.423329158550086	0.239576838869291	-0.231083440548468	-0.724653491040596	0.252879387114028	0.248142932885705	-0.180125375511414	-0.658471227416037	0.29278036477545	0.241537826174086	-0.157490152285394	-0.640626756135787	0.318907383863889	0.243620286052538	-0.192916827228389	-0.662448739770025	0.273543568126888	0.237699491846928	-0.337463112437704	-0.836734385580723	0.150612396339793	0.250607399927834	-0.318145900022069	-0.806329550482464	0.161911987211923	0.245808412765967	-0.216152051757101	-0.699280749498848	0.260237344178419	0.243616132981361	-0.52325950917686	-1.05752696217477	-0.0102065461966693	0.265647050576476	-0.167596966997812	-0.645944809749137	0.305310824507707	0.241538871854877	0.0400104991469443	FALSE
Operative procedures - OPCS4: Z52.9 Chest wall NEC	41272	41272.Z529	Categorical multiple	240	Health-related outcomes > Hospital inpatient > Summary Operations	2005	binary	64006/69(64075)	0.48667700395755	0.167774515236646	-0.305135889635114	0.646124869928349	0.24151878114636	0.0238226686177997	FALSE	binary	382938/371(383309)	0.0658593967072344	-0.00655726621368879	-0.0135596196117704	0.000429833892179341	0.00356698928292868	0.0046257123122086	FALSE	binary	390050/377(390427)	0.756690340714937	0.016059618261876	-0.441877968940776	0.473997244494441	0.23263589467765	-0.0462878516169369	-0.520124413890915	0.423329158550086	0.239576838869291	-0.231083440548468	-0.724653491040596	0.252879387114028	0.248142932885705	-0.180125375511414	-0.658471227416037	0.29278036477545	0.241537826174086	-0.157490152285394	-0.640626756135787	0.318907383863889	0.243620286052538	-0.192916827228389	-0.662448739770025	0.273543568126888	0.237699491846928	-0.337463112437704	-0.836734385580723	0.150612396339793	0.250607399927834	-0.318145900022069	-0.806329550482464	0.161911987211923	0.245808412765967	-0.216152051757101	-0.699280749498848	0.260237344178419	0.243616132981361	-0.52325950917686	-1.05752696217477	-0.0102065461966693	0.265647050576476	-0.167596966997812	-0.645944809749137	0.305310824507707	0.241538871854877	0.0400126864692244	FALSE
Operative procedures - secondary OPCS4: K26.2 Xenograft replacement of aortic valve	41210	41210.K262	Categorical multiple	240	Health-related outcomes > Hospital inpatient > Summary Operations	2005	binary	64006/69(64075)	0.486684893171671	0.16791485093996	-0.305396959423028	0.646659400241723	0.241745854836465	0.0238259944126646	FALSE	binary	382836/473(383309)	0.616999654109841	0.00157972435777676	-0.00460842022847196	0.00778195124636593	0.00315937558030502	0.0313244690036263	FALSE	binary	389947/480(390427)	0.881969628373845	-0.000930122064751498	-0.462919915619854	0.460094781424023	0.234420084516829	0.0245101879427259	-0.441357596454244	0.488392852041787	0.23611583151494	-0.1603815403859	-0.643871454335772	0.316379424464378	0.243786187458545	0.12026586645382	-0.31925113866086	0.564628307600827	0.224560775188233	0.138871711774481	-0.306376456981595	0.587508468905948	0.227083086145888	0.125478928484284	-0.306301431423414	0.564052225721037	0.221149227043755	0.164296458577186	-0.267494688846825	0.602880126446619	0.221154907278587	0.192314175360677	-0.23048330841678	0.624135960495061	0.217179150348744	0.0287621726010378	-0.422702954463589	0.482009109787166	0.229810745547991	0.127355441874147	-0.309480511786764	0.569715258848967	0.223379669131765	-0.168046588977842	-0.646751416007037	0.305226166463631	0.24170599773713	0.0452622599413798	FALSE
Volume of G+S-frontomargin (left hemisphere)	27477	27477	Continuous		UK Biobank Assessment Centre > Imaging > Brain MRI > T1 structural brain MRI > Freesurfer a2009s	197	cont	5961	0.486728956914337	-0.0165783740068363	-0.0633201358196017	0.0301633878059291	0.0238434303154776	0.0238293202075296	FALSE	cont	35529	0.161276520765498	0.000467148393370854	-0.000186527990432783	0.00112082477717449	0.000333503124396009	0.00928380245208082	FALSE	cont	36160	0.93087444763548	0.00166137778302933	-0.0455516418956546	0.0488743974617132	0.0240879113612578	-0.00353164704816868	-0.0512615790676606	0.0441982849713232	0.0243516381622899	-0.00814842774046223	-0.0548804136773522	0.0385835581964277	0.0238424896912828	0.0304361934243353	-0.0159207899440974	0.076793176792768	0.0236511647412855	0.0163655905840586	-0.0307251895958848	0.063456370764002	0.0240255452124593	0.00862033084715196	-0.0367977581732246	0.0540384198675285	0.0231721442510165	0.00559645925254312	-0.0403234617868229	0.0515163802919092	0.023428177126565	0.0156006648927308	-0.0302456786967478	0.0614470084822093	0.0233906381785558	-0.00422170028545435	-0.0506337482792218	0.0421903477083131	0.0236792585133686	0.0139781896630058	-0.0322172651569259	0.0601736444829375	0.0235687534618316	0.017353445840642	-0.0291471246964271	0.0638540163777111	0.0237244223938201	0.0472439739271184	FALSE
Histology of cancer tumour	40011	40011.9591	Categorical single	38	Health-related outcomes > Cancer register	100092	binary	64032/43(64075)	0.486734753168072	-0.212982183740393	-0.826762095688017	0.386623238376906	0.307197636905507	0.0238326460023946	FALSE	binary	383037/272(383309)	0.279117534248118	0.00451287978134255	-0.00365444606808499	0.0127207061567399	0.00417445092842502	0.0149779830771887	FALSE	binary	390153/274(390427)	0.137483338237199	0.572313524545883	0.0181672379928849	1.15527876119831	0.288114954612877	-0.165417648663644	-0.858234368043343	0.509214416921144	0.345501718111114	0.113685161053769	-0.508898781162626	0.742752853935283	0.316740848429303	-0.20538978520102	-0.883217858600648	0.459656250908906	0.339411211015159	-0.14701915802678	-0.824855405511936	0.518035454573649	0.339417117278583	-0.0017840666912746	-0.624358720534808	0.627274632831121	0.316735210491312	0.0430637244017124	-0.579512043693774	0.672123415081488	0.316736204576348	0.314146411589361	-0.256974560889404	0.90870691122287	0.295270631211914	0.422836366329523	-0.143655575061205	1.01424760813828	0.293323671654745	0.376464664624669	-0.194663847171237	0.971032160480767	0.295274445372297	0.213281768723276	-0.386330614661052	0.827068214532809	0.30719944490011	0.0094120477711186	FALSE
Operative procedures - OPCS4: H36.8 Other specified other abdominal operations for prolapse of rectum	41272	41272.H368	Categorical multiple	240	Health-related outcomes > Hospital inpatient > Summary Operations	2005	binary	64058/17(64075)	0.486771935496679	-0.340206331678698	-1.35348310088087	0.617002474716603	0.492947003872979	0.0238359717972595	FALSE	binary	383227/82(383309)	0.687274325813534	0.00305483027283362	-0.0118088623166721	0.0180251884480094	0.00759337988692265	0.0348450181315835	FALSE	binary	390343/84(390427)	0.831008966503758	0.153080360846119	-0.871806013255617	1.20138299943525	0.517674713485557	-0.492461822345026	-1.83237973573638	0.705104976115393	0.626887974664688	-0.140057797916041	-1.27368259637229	0.9622522908366	0.556466088348849	0.1006512752006	-0.924228159541048	1.14894725980571	0.517671019140815	0.0240542756778169	-1.04801862932003	1.09612737101462	0.534645670789686	0.0389880928708325	-0.985901457057463	1.08729413788428	0.517676488933411	0.0745273067852019	-0.950349075679178	1.12282022031415	0.517669343959295	-0.265209316124654	-1.39881809190125	0.837083589868651	0.556456899425965	-0.879745537323281	-2.41463636678875	0.400557150141743	0.690151861525783	0.207596082937159	-0.779920593351228	1.23668814964564	0.50407686998228	0.341398132365524	-0.61579379799912	1.35465878939751	0.492936469757221	0.0431208714291964	FALSE
Date K70 first reported (alcoholic liver disease)	131658	131658	Date		Health-related outcomes > First occurrences > Digestive system disorders	2411	binary	63805/270(64075)	0.486801454889273	-0.0849598818713236	-0.325328630958426	0.154425047960359	0.122243887349602	0.0238392975921245	FALSE	binary	381742/1567(383309)	0.570024057021682	-0.000987424134491803	-0.00439379528009787	0.00242073724881111	0.00173822325614807	0.0291681056812295	FALSE	binary	388830/1597(390427)	0.144688199447897	0.0247792066699649	-0.220715616992309	0.270351409231595	0.125119598469973	0.170023055319055	-0.0698289496535025	0.410794548687905	0.122465117313225	0.0567333043032072	-0.186773285492558	0.300615010275444	0.124184599199608	0.119399960974381	-0.117092967194197	0.357298531282628	0.120880619020202	-0.206605082549156	-0.469053472829809	0.0532980448361234	0.133067863971721	-0.173011096499675	-0.423366087650573	0.0766783707812714	0.127400849334033	0.0327716707531861	-0.207472594361337	0.273871030648821	0.122648013527994	-0.0228730024988281	-0.263546198679459	0.218589783160212	0.122849379007206	0.00706532273838732	-0.235941012320126	0.250518420499159	0.123948430593733	0.0398060213925756	-0.200441596707117	0.280908654335994	0.122649710045508	0.0848622819767161	-0.154522565437779	0.32523057987591	0.12224373889095	0.00979482917012993	FALSE
Operative procedures - secondary OPCS4: Z50.1 Skin of arm	41210	41210.Z501	Categorical multiple	240	Health-related outcomes > Hospital inpatient > Summary Operations	2005	binary	62914/1161(64075)	0.486938113636181	0.0412053321292424	-0.074980116630647	0.157431686768491	0.0592740031115026	0.0238426233869895	FALSE	binary	376172/7137(383309)	0.469101046399562	-0.000593931308989336	-0.0022016373959576	0.0010142265683347	0.000820366769498711	0.0241711276118114	FALSE	binary	383166/7261(390427)	0.963605863730016	0.0308854427929833	-0.0843795747722679	0.14617942824768	0.0588017381621254	0.0162212018925586	-0.101049412853538	0.133376064446956	0.0597873052375375	0.0024107809552639	-0.113553930549143	0.118353290190462	0.0591453934534868	0.0106786089490832	-0.103651668867458	0.12510343213721	0.0583419000092408	0.0450064510836333	-0.0699688577733444	0.160031917294311	0.0586594477194657	-0.00330556779140388	-0.115966240831027	0.109566517365888	0.0575204678728911	-0.0151076788079909	-0.1294715120212	0.0993473500367109	0.0583581423400612	0.00291517354513412	-0.109538632261965	0.11559505010385	0.0574187389867933	0.044581173219484	-0.068713561281185	0.158044658164335	0.0578328802233412	-0.0172218494714508	-0.13196840717752	0.0975886810727075	0.0585463209166336	-0.0415328676812187	-0.157735443209571	0.0746286242629295	0.0592618240232108	0.0485519926505971	FALSE
Operative procedures - OPCS4: Z50.1 Skin of arm	41272	41272.Z501	Categorical multiple	240	Health-related outcomes > Hospital inpatient > Summary Operations	2005	binary	62914/1161(64075)	0.486938113636181	0.0412053321292424	-0.074980116630647	0.157431686768491	0.0592740031115026	0.0238459491818545	FALSE	binary	376172/7137(383309)	0.469101046399562	-0.000593931308989336	-0.0022016373959576	0.0010142265683347	0.000820366769498711	0.0241732861336557	FALSE	binary	383166/7261(390427)	0.963605863730016	0.0308854427929833	-0.0843795747722679	0.14617942824768	0.0588017381621254	0.0162212018925586	-0.101049412853538	0.133376064446956	0.0597873052375375	0.0024107809552639	-0.113553930549143	0.118353290190462	0.0591453934534868	0.0106786089490832	-0.103651668867458	0.12510343213721	0.0583419000092408	0.0450064510836333	-0.0699688577733444	0.160031917294311	0.0586594477194657	-0.00330556779140388	-0.115966240831027	0.109566517365888	0.0575204678728911	-0.0151076788079909	-0.1294715120212	0.0993473500367109	0.0583581423400612	0.00291517354513412	-0.109538632261965	0.11559505010385	0.0574187389867933	0.044581173219484	-0.068713561281185	0.158044658164335	0.0578328802233412	-0.0172218494714508	-0.13196840717752	0.0975886810727075	0.0585463209166336	-0.0415328676812187	-0.157735443209571	0.0746286242629295	0.0592618240232108	0.0485541799728772	FALSE
Main speciality of consultant (recoded): Chemical pathology	41245	41245.1090	Categorical multiple	270	Health-related outcomes > Hospital inpatient > Summary Administration	2001	binary	63729/43(63772)	0.487210502211148	-0.21274515084265	-0.826511554702801	0.386846009696015	0.307192356869842	0.0238492749767194	FALSE	binary	381142/275(381417)	0.047655545333295	0.00823278090880834	8.48913733967191e-05	0.0164410736727659	0.00416968379092685	0.00350759799689173	FALSE	binary	388226/279(388505)	0.679344119260057	-0.0378903397776938	-0.690277177737338	0.610711166387142	0.329022287994312	0.167464626164841	-0.455099110521279	0.796512512127685	0.316735591101134	-0.293512761482252	-1.00317692988212	0.391787236988407	0.352312786084236	0.240275398924352	-0.352777037995335	0.849654479459455	0.304464561041827	0.295825058837491	-0.297236184843883	0.905212532296502	0.304469072779833	0.128727589474831	-0.470853776804088	0.742484501325625	0.307188433943823	0.293096571693593	-0.288229685033677	0.894571777006422	0.299557966186592	0.12430777021574	-0.475267852532536	0.738059082220307	0.307185481098985	0.385467698394977	-0.185634909880992	0.980011330852669	0.29526607577138	0.377054308724425	-0.194045171267584	0.971595015727014	0.295264496334323	0.211958725298455	-0.387626444279762	0.825719211417815	0.307190463399166	0.0368738789973315	FALSE
Date J20 first reported (acute bronchitis)	131458	131458	Date		Health-related outcomes > First occurrences > Respiratory system disorders	2410	binary	63541/534(64075)	0.487236593627219	-0.0604184978436656	-0.231230016086188	0.109999566436845	0.0869927459540646	0.0238526007715844	FALSE	binary	380273/3036(383309)	0.199693765370128	0.00160503156276285	-0.000847694152197676	0.00405991984428969	0.00125178737571253	0.0111163874978415	FALSE	binary	387318/3109(390427)	0.341494262765944	-0.118934657107733	-0.299433121934209	0.0608531203931898	0.0918411233069129	-0.0446200961102028	-0.224030492636024	0.134203965216023	0.0913209188134913	-0.069990452145694	-0.247900058014031	0.107497641723932	0.0905982159009982	-0.0393241503810092	-0.213560746844466	0.134892926742484	0.0888309303099009	0.0575890338256851	-0.114762898690227	0.230127882050214	0.087925146008594	0.066976219986121	-0.0995715124968074	0.23432248419092	0.0851248246292258	-0.11174110566341	-0.288220250119689	0.064471859203505	0.0899082218783046	0.0335957442242628	-0.13429905735852	0.202147676743985	0.085774629247555	-0.0636574681334649	-0.238807216041242	0.111372914747587	0.0892699478260643	0.0137986586321818	-0.157547742545778	0.185437499872572	0.0874393903279488	0.0602038802007418	-0.110207773458097	0.231008902487173	0.0869896059198455	0.0208014348834157	FALSE
Area of parstriangularis (left hemisphere)	26942	26942	Continuous		UK Biobank Assessment Centre > Imaging > Brain MRI > T1 structural brain MRI > Freesurfer desikan pial	193	cont	5961	0.487333525609263	0.0172214742119834	-0.0314009160507792	0.0658438644747461	0.0248027572996942	0.0238559265664494	FALSE	cont	35529	0.637948029186851	0.000162673191998895	-0.000514935023304161	0.000840281407301952	0.00034571305086013	0.0323994128820584	FALSE	cont	36160	0.260018265030195	-0.0187144696755018	-0.0676507219316166	0.0302217825806131	0.0249670983707413	-0.00983966208659651	-0.0593116935171051	0.0396323693439121	0.025240450961824	-0.0182485505256081	-0.0666862117428033	0.0301891106915871	0.0247127190314669	0.0179156099913434	-0.0301333614023326	0.0659645813850194	0.0245144108935915	-0.04402000627531	-0.092829557401382	0.00478954485076205	0.0249024559138383	-0.0402390969663993	-0.0873149052162855	0.00683671128348692	0.0240179065880592	-0.0187940471820463	-0.0663900038663813	0.0288019095022887	0.0242832844323269	0.00402233150146129	-0.0434973622225174	0.05154202522544	0.0242443753466189	-0.011743219795376	-0.0598492656234794	0.0363628260327274	0.0245435300629825	0.014494541805875	-0.0333870053931656	0.0623760890049157	0.024428991676868	-0.0169337324149224	-0.0651315317792081	0.0312640669493633	0.0245903423842803	0.0164989719585284	FALSE
Date E61 first reported (deficiency of other nutrient elements)	130784	130784	Date			2404	binary	63916/159(64075)	0.487365355036233	0.110344100516448	-0.20114827778317	0.423259353173311	0.158969606535576	0.0238592523613144	FALSE	binary	382361/948(383309)	0.935361258766595	-0.000181047014443126	-0.00455510363763376	0.00419712027916837	0.00223230727915158	0.0467579001899499	FALSE	binary	389463/964(390427)	0.45113657068903	-0.00790013414863041	-0.315232389964059	0.299050784428784	0.156402441959147	-0.344741848862407	-0.690681314080344	-0.00667322367424153	0.17406772587831	0.0474646166143916	-0.254849184593613	0.350317142968909	0.154090072416747	-0.0971957870971349	-0.407800136306034	0.212418279987087	0.157907451718671	-0.00433574681394055	-0.311669365987991	0.30261655157705	0.15640314607834	-0.0598752130247008	-0.361225276745461	0.242185069006865	0.1536444950187	-0.0466419200774201	-0.350884129835543	0.25778417458208	0.154978279671672	-0.0393008772182861	-0.338821834446565	0.261261268736905	0.152800390298591	-0.223526049795109	-0.545477570880113	0.0952901396275377	0.163116496615224	0.0886376816318281	-0.205829616400368	0.385055390200146	0.15046660400742	-0.110349710221844	-0.423272729388586	0.201150383009109	0.158973561018593	0.0263922306312612	FALSE
Types of spread used on bread/crackers: Soya margarine on bread/crackers	20087	20087.182	Categorical multiple	77	Online follow-up > Diet by 24-hour recall > Bread/pasta/rice yesterday	100101	binary	9534/143(9677)	0.487626949315422	0.116996516259503	-0.213609768327253	0.44884153341735	0.168626862376052	0.0238625781561793	FALSE	binary	57247/954(58201)	0.422682339786448	0.00179884169927699	-0.00259686640287728	0.00620243913041106	0.00224431836682642	0.021973752374374	FALSE	binary	58316/971(59287)	0.41390854050321	-0.0294579383233568	-0.358702552491968	0.29906433883798	0.167440324774805	0.0484605772366179	-0.275875933375644	0.373025576871593	0.165193683597523	-0.0443710094297699	-0.376278180060576	0.286296403845716	0.16865855748786	-0.0437205926533565	-0.369144552444605	0.281703536476628	0.165686398926027	0.00768552611121954	-0.315420326090024	0.331241616537509	0.164625547130456	0.206673043689934	-0.0927727820154928	0.510925108467926	0.15372723175875	-0.022560329014883	-0.344478090628359	0.300023965632837	0.164077679714331	0.123230819572705	-0.181920023670442	0.432157777479998	0.156361254954768	0.255499587780286	-0.0453873530662089	0.560948422209238	0.154397189287019	0.087647471339964	-0.224222784616207	0.402071382051681	0.159460713581241	-0.117198532698286	-0.449016637402253	0.213378928824591	0.168612572702318	0.0244564504134039	FALSE
Job code - historical	22617	22617.3512	Categorical single	2	Online follow-up > Work environment > Employment history	130	binary	15665/19(15684)	0.487667021043544	-0.320889843459275	-1.27098087010268	0.584775589705243	0.465292165270422	0.0238659039510443	FALSE	binary	94016/105(94121)	0.863124645102397	-0.00115630483542023	-0.0143091731707918	0.0120265983012449	0.00670641525550904	0.0433992402003108	FALSE	binary	95755/108(95863)	0.220351442582644	0.341273277005856	-0.564342998839026	1.2913196491232	0.465267042660582	0.231985647722262	-0.730620000589362	1.21272879128539	0.486518320583887	0.136031563952746	-0.826535923326147	1.11673699113629	0.486497859110582	-0.0210012449161506	-1.02180326847861	0.979800370888022	0.500554273559283	-0.441429577006059	-1.63902980550941	0.657269505935554	0.570581736686693	-0.23125611427249	-1.28024990141861	0.794352990477025	0.518061417844718	0.360777383492855	-0.523010715081752	1.2988211438724	0.457030579661241	-0.587899250581187	-1.7854569074753	0.510748456799598	0.570556061255086	0.714432427333691	-0.0970648131756221	1.61196831111559	0.42938169301616	-0.306347587954028	-1.41821936606691	0.750841505379919	0.540575288816141	0.319468666907468	-0.586129878786593	1.26949937598604	0.465258111075403	0.0143357102235443	FALSE
Operative procedures - OPCS4: C35.3 Insertion of adjustable suture into muscle of eye	41272	41272.C353	Categorical multiple	240	Health-related outcomes > Hospital inpatient > Summary Operations	2005	binary	64033/42(64075)	0.487707874013583	0.214686979957919	-0.391942824032908	0.83315240115904	0.310123935686957	0.0238692297459093	FALSE	binary	383057/252(383309)	0.796684635589583	-0.00111436054401672	-0.00959229936048353	0.00737353688500787	0.00432486437723013	0.0401549818684165	FALSE	binary	390172/255(390427)	0.66629447264171	0.0559937357897511	-0.51888368681634	0.633211393576807	0.291907274511408	-0.361036266802184	-1.03255976886258	0.280473952252955	0.331978894522758	0.096092164317603	-0.471972358953482	0.668649189217101	0.289038095360753	-0.126497011636489	-0.725280959436621	0.466934639699587	0.301927215245453	-0.480490685409792	-1.16941568791959	0.17224740789129	0.339070172557441	-0.157006392576192	-0.747164505588743	0.43059765856386	0.298319560540962	0.0634687866511357	-0.498250814549503	0.631667058820316	0.286359809875484	-0.151661921878811	-0.741817166712981	0.435939265243411	0.298318076091999	0.11886064620204	-0.436953232959805	0.682991358388804	0.283863278760636	-0.34986708120685	-0.992071999338251	0.272485406224677	0.319942528445601	-0.215708700775002	-0.834162360813681	0.390908850301732	0.310118053120521	0.0363008005599545	FALSE
Operative procedures - OPCS4: L99.7 Percutaneous transluminal peripheral insertion of central catheter	41272	41272.L997	Categorical multiple	240	Health-related outcomes > Hospital inpatient > Summary Operations	2005	binary	63445/630(64075)	0.487722929739282	-0.0556174801999954	-0.212981714905997	0.101438983991918	0.0801666506943276	0.0238725555407742	FALSE	binary	379383/3926(383309)	0.361037197531887	0.00100644078317431	-0.00115288722866879	0.00316721151541782	0.00110199309504704	0.0189518217924365	FALSE	binary	386439/3988(390427)	0.605898528335103	0.104187789252045	-0.0525234009175417	0.26124178718466	0.0800005682475629	0.0728991224362059	-0.0871466885058803	0.232958785541977	0.0816154327288593	0.0614711639981531	-0.0967072769010767	0.219847268288728	0.0807109486820122	0.114022142725759	-0.0403122197019067	0.268929344949526	0.0788482951784514	0.041877620667087	-0.117472005989054	0.201308712100764	0.0812778360329289	0.0397133267521921	-0.114698307449884	0.194687750396893	0.0788847879897649	-0.0161363446282992	-0.174540038532983	0.142439790903222	0.0808188094928368	0.061262280174573	-0.0922100544271738	0.215388132873252	0.0784294803066334	0.0998129080239411	-0.0549487042227078	0.255105777888989	0.0790553236658478	0.165653973465956	0.0136316426030409	0.318471297526396	0.0777270320459738	0.0556298637904006	-0.101423313903448	0.212990599312616	0.0801656198530484	0.0337263222363183	FALSE
Mean OD in superior fronto-occipital fasciculus on FA skeleton (left)	25435	25435	Continuous		UK Biobank Assessment Centre > Imaging > Brain MRI > Diffusion brain MRI > dMRI skeleton	134	cont	5595	0.487813377530296	0.0185282193799306	-0.0338430607482339	0.070899499508095	0.0267147473187711	0.0238758813356392	FALSE	cont	33359	0.0360381303428842	0.000785943732305463	5.11375448235742e-05	0.00152074991978735	0.000374894400673519	0.00276074943878432	FALSE	cont	33952	0.185919349648741	-0.047673286450127	-0.100584213353024	0.00523764045276969	0.0269949041443015	-0.021857785040664	-0.0755849480540305	0.0318693779727026	0.0274113439394631	-0.0566232651583896	-0.109177461454368	-0.00406906886241112	0.0268129018793106	-0.00937161584931849	-0.0615438731265096	0.0428006414278726	0.0266180384020547	-0.0260802689219306	-0.0789172086578956	0.0267566708140345	0.0269571562423815	-0.00224624598402197	-0.0533055707158631	0.0488130787478191	0.0260502254919552	-0.00145447915547056	-0.0531637720564006	0.0502548137454595	0.0263818361714204	-0.0107365668172008	-0.0623349048440546	0.040861771209653	0.0263252275205168	0.0217590089855601	-0.030312790393268	0.0738308083643883	0.0265667852584115	0.00432302857310721	-0.0476100874945859	0.0562561446408003	0.0264960296903343	-0.0189556606748448	-0.0712602680499629	0.0333489467002734	0.0266855627947682	0.0122511920906426	FALSE
Volume of G+S-cingul-Ant (right hemisphere)	27704	27704	Continuous		UK Biobank Assessment Centre > Imaging > Brain MRI > T1 structural brain MRI > Freesurfer a2009s	197	cont	5961	0.487907149719988	0.0159695302678336	-0.0291776363855642	0.0611166969212313	0.0230300117131562	0.0238792071305042	FALSE	cont	35529	0.732463254460794	0.000109491747608748	-0.000518323554890757	0.000737307050108254	0.000320308902256606	0.0370575030219306	FALSE	cont	36160	0.469149684333261	-0.0210992129317249	-0.0664353323133371	0.0242369064498873	0.0231303236386874	-0.00531618605553274	-0.0511486685114027	0.0405162964003372	0.0233835662784739	-0.0130094575788732	-0.0578836661720424	0.0318647510142961	0.0228946584301381	0.0246825673309283	-0.0198315464975406	0.0691966811593972	0.0227109393875353	0.00770361032743081	-0.0375151290487134	0.052922349703575	0.0230704367857274	0.0256182865115485	-0.017994257653724	0.069230830676821	0.0222509618160757	-0.00327329925293732	-0.0473677256718183	0.0408211271659437	0.0224968163937003	-0.0156327252943132	-0.0596564992517631	0.0283910486631366	0.0224607697641902	-0.0133788552657984	-0.0579458446875861	0.0311881341559892	0.0227379163234251	0.0088637011470194	-0.0354953055180395	0.0532227078120783	0.0226318042754593	-0.0152338933681478	-0.0598858862194641	0.0294180994831684	0.0227812847647962	0.0273021566997681	FALSE
Operative procedures - main OPCS4: V33.1 Primary laminectomy excision of lumbar intervertebral disc	41200	41200.V331	Categorical multiple	240	Health-related outcomes > Hospital inpatient > Summary Operations	2005	binary	64047/28(64075)	0.48796352871572	-0.263632249106994	-1.03465527355009	0.480334534029222	0.381948909017615	0.0238825329253692	FALSE	binary	383058/251(383309)	0.0909021069303964	0.00735219733630745	-0.00116856826525129	0.0159340120909273	0.00435968368674047	0.00588413054740114	FALSE	binary	390173/254(390427)	0.0939610822560443	0.709627123735249	0.036269987753795	1.43694980034209	0.353627173267184	0.223169804322135	-0.549944099868769	1.0117584744984	0.393462690716699	0.362226608092875	-0.369555394279036	1.12582542427877	0.377104729556779	0.525374211831367	-0.168555742828928	1.26559807051004	0.361942424388225	0.713377045228455	0.0400186099328027	1.44070084572961	0.353627809466784	0.240051227233246	-0.491723461678632	1.00364333149598	0.377099453987348	0.715406110703615	0.0532844180733014	1.43563738429041	0.349061949539624	0.963597280442111	0.336818639241111	1.66123574321895	0.334593659967647	0.65441768173888	-0.0189345687153549	1.38173616910139	0.353624771979072	0.64563284696784	-0.0277172546688461	1.37294946588044	0.353623715583494	0.265852361156942	-0.478109789360901	1.0368712058945	0.381945281530046	0.00665383437595695	FALSE
Femur neck bone area (left)	23325	23325	Continuous		Assessment Centre > Imaging > DXA assessment > Bone size, mineral and density by DXA	125	cont	5689	0.488019177774475	-0.0128709132566804	-0.0492683104168725	0.0235264839035116	0.018566488103314	0.0238858587202341	FALSE	cont	34053	0.607064964268496	0.000133236561392028	-0.00037459830083921	0.000641071423623266	0.000259094970045617	0.0308431186323606	FALSE	cont	34651	0.682287700108939	-0.00515190602406282	-0.041819959046401	0.0315161469982753	0.018707880335532	0.0326559249499196	-0.00458456934125916	0.0698964192410984	0.0189999373681229	-0.00221830988672166	-0.0387692377857291	0.0343326180122858	0.0186481236096917	0.0275529718424131	-0.00858218318353004	0.0636881268683563	0.0184359981076557	0.0197111529249277	-0.0168058324004431	0.0562281382502986	0.0186308062570227	0.0118989620333784	-0.0234551578912907	0.0472530819580476	0.0180375174137507	0.00718923810534561	-0.0286244286721475	0.0430029048828387	0.0182719762088758	0.0171637197543761	-0.0185795115035093	0.0529069510122616	0.0182360403147233	0.00561004969831113	-0.0305100527813224	0.0417301521779446	0.0184283183643397	0.0153456815025758	-0.0205839033799314	0.0512752663850829	0.0183311171192482	0.0123746109192249	-0.0238400362474895	0.0485892580859393	0.0184765546503294	0.0369679338553743	FALSE
Operative procedures - main OPCS4: P05.4 Excision of lesion of vulva NEC	41200	41200.P054	Categorical multiple	240	Health-related outcomes > Hospital inpatient > Summary Operations	2005	binary	63941/134(64075)	0.488069615282004	0.120087373425448	-0.219515383126381	0.461406137067765	0.173293366108635	0.0238891845150991	FALSE	binary	382287/1022(383309)	0.789201570247582	-0.0005757336234322	-0.00479556659309186	0.00364717399622838	0.00215338817894272	0.0397880331548955	FALSE	binary	389387/1040(390427)	0.0710565836123875	0.180275115085421	-0.137749956239813	0.501164067098314	0.162647693674551	0.194693737571934	-0.126365591947539	0.518038738075202	0.164039797302204	0.344453439078327	0.0389867725535447	0.655141749158026	0.156875108523445	0.0444070126440633	-0.280969413729578	0.371227610503194	0.166014883222201	0.273572512012005	-0.0372907770786882	0.588654124696538	0.159358687046483	0.343870193478116	0.0468072501675238	0.64768277742392	0.152997339809584	0.120990303975095	-0.196046141435556	0.44107460257561	0.162192823314158	0.307492070934236	0.00743418012156949	0.613756989076581	0.154379915891561	0.161749877932496	-0.153428511605971	0.480330131869235	0.161340297359895	0.219443753179103	-0.091398162800485	0.534504610481436	0.159347876791027	-0.121841755088593	-0.463153571017169	0.21775405357169	0.173288698813076	0.00531300581827727	FALSE
Operative procedures - OPCS4: W86.1 Endoscopic removal of loose body from joint NEC	41272	41272.W861	Categorical multiple	240	Health-related outcomes > Hospital inpatient > Summary Operations	2005	binary	64032/43(64075)	0.488176375888911	-0.212275339223006	-0.826043753735529	0.387317925627838	0.307193628210585	0.0238925103099641	FALSE	binary	383008/301(383309)	0.841019703485382	-0.000793824910207219	-0.00854951036544616	0.00697202299518966	0.00395716843700244	0.0423307718874115	FALSE	binary	390121/306(390427)	0.00132747663457641	-0.0395780950363793	-0.691963498902687	0.609021926423133	0.329022164170901	0.16970433278276	-0.452857667145462	0.798750542167661	0.316735256524725	0.879226707867309	0.358949978989914	1.43870291128687	0.273720740670909	0.54812598703696	-0.00231361921844757	1.12853476681703	0.286549029055089	-0.0358461683124111	-0.688232153412522	0.612754450918239	0.329022493021816	0.0802707697874865	-0.526353308385303	0.698730689210123	0.310120874270822	-0.00678158866063676	-0.638370265660486	0.628212268252104	0.320464273110176	0.614146320704935	0.0794022527400928	1.18370601670088	0.279888607468797	-0.0407912558631947	-0.682281823545347	0.600699309919973	0.324545317816439	0.264821631200621	-0.322159336102728	0.870114325984298	0.301926683873115	0.21178302478909	-0.387800204064283	0.825541651316504	0.307190011928117	0.000374032109891071	FALSE
Operative procedures - secondary OPCS4: R32.9 Unspecified repair of obstetric laceration	41210	41210.R329	Categorical multiple	240	Health-related outcomes > Hospital inpatient > Summary Operations	2005	binary	64060/15(64075)	0.488232436115433	-0.362190215003186	-1.45593331974687	0.658648466233766	0.527494642820339	0.0238958361048291	FALSE	binary	383235/74(383309)	0.490216468350465	-0.0054982516750023	-0.0211927327655201	0.0101357046298979	0.00797180313144307	0.0251942669659817	FALSE	binary	390353/74(390427)	0.495532633161042	0.289436252535708	-0.767844442378489	1.40139186193258	0.540622917696091	0.359922978353907	-0.697392119105511	1.47191189195374	0.540641442179056	-0.135474138255889	-1.3805085332286	1.06557482490594	0.606054952403556	0.138309903120877	-0.964789775153001	1.27268522463758	0.556890967930108	-0.17353542911714	-1.41852910505308	1.02746696957978	0.606030764470788	0.182136549122195	-0.875098255940996	1.29405336384583	0.5405998991006	-0.0634947216261173	-1.22651241310931	1.09952299298214	0.577858926491454	-0.25175689008654	-1.49672886427093	0.94922361860679	0.606018633181082	-1.82911294597377	-4.76781012268838	-0.0612856298991644	1.08039791537999	-0.0276729752835287	-1.19070391594714	1.13535888881095	0.577866478349208	0.366031800042053	-0.655029438001578	1.45996585598025	0.527606525997368	0.0285708036222057	FALSE
Operative procedures - OPCS4: R32.9 Unspecified repair of obstetric laceration	41272	41272.R329	Categorical multiple	240	Health-related outcomes > Hospital inpatient > Summary Operations	2005	binary	64060/15(64075)	0.488232436115433	-0.362190215003186	-1.45593331974687	0.658648466233766	0.527494642820339	0.023899161899694	FALSE	binary	383235/74(383309)	0.490216468350465	-0.0054982516750023	-0.0211927327655201	0.0101357046298979	0.00797180313144307	0.0251964254878259	FALSE	binary	390353/74(390427)	0.495532633161042	0.289436252535708	-0.767844442378489	1.40139186193258	0.540622917696091	0.359922978353907	-0.697392119105511	1.47191189195374	0.540641442179056	-0.135474138255889	-1.3805085332286	1.06557482490594	0.606054952403556	0.138309903120877	-0.964789775153001	1.27268522463758	0.556890967930108	-0.17353542911714	-1.41852910505308	1.02746696957978	0.606030764470788	0.182136549122195	-0.875098255940996	1.29405336384583	0.5405998991006	-0.0634947216261173	-1.22651241310931	1.09952299298214	0.577858926491454	-0.25175689008654	-1.49672886427093	0.94922361860679	0.606018633181082	-1.82911294597377	-4.76781012268838	-0.0612856298991644	1.08039791537999	-0.0276729752835287	-1.19070391594714	1.13535888881095	0.577866478349208	0.366031800042053	-0.655029438001578	1.45996585598025	0.527606525997368	0.0285729909444858	FALSE
Operative procedures - OPCS4: C13.1 Blepharoplasty of both eyelids	41272	41272.C131	Categorical multiple	240	Health-related outcomes > Hospital inpatient > Summary Operations	2005	binary	64032/43(64075)	0.488242903036809	-0.212240881746383	-0.826003738900486	0.387346575679572	0.307191211580076	0.023902487694559	FALSE	binary	383076/233(383309)	0.112825037606941	0.00715577217842359	-0.0016857042467297	0.0160614667941135	0.00452337985116576	0.00693964772923502	FALSE	binary	390186/241(390427)	0.597894825649349	-0.218142272568026	-0.910966643523332	0.456497870140923	0.345485851029426	-0.392019487295733	-1.14289509754138	0.31903838799614	0.368800942686406	0.0119580257709057	-0.629578597810522	0.65349470106519	0.324548699558568	-0.206015430690813	-0.883856484937564	0.459044117030335	0.339400723319584	-0.213964993746753	-0.906791366434767	0.460677287761039	0.345487156342526	0.212455521465191	-0.374571063874982	0.817791359779082	0.30193087319807	0.132921152125102	-0.473748844758777	0.751425235917899	0.310124758893495	0.0364488625723585	-0.577845326268804	0.66002431603426	0.313290658282192	0.198577660259287	-0.401050609812665	0.812379372353735	0.307193752560863	0.26846885581164	-0.318556831384531	0.873803662311549	0.301930534470735	0.21416292918137	-0.385465331139437	0.82796460898312	0.307193822411093	0.0332844831357452	FALSE
Operative procedures - main OPCS4: G19.9 Unspecified diagnostic endoscopic examination of oesophagus using rigid oesophagoscope	41200	41200.G199	Categorical multiple	240	Health-related outcomes > Hospital inpatient > Summary Operations	2005	binary	63996/79(64075)	0.488277037361647	-0.156386106542753	-0.604176121079137	0.285583728141333	0.226038923389492	0.023905813489424	FALSE	binary	382896/413(383309)	0.950397807022435	0.000210226704349862	-0.00641111892791633	0.00684249468392885	0.00337954416271559	0.0475047487480573	FALSE	binary	390004/423(390427)	0.768523915534799	-0.131598778407955	-0.617323808488419	0.348354301392123	0.245166426742998	0.0120778538653154	-0.460138770639653	0.482190113159757	0.23929497107914	-0.0155074887541946	-0.483672224586089	0.451635170963823	0.237528084110194	0.0713421456664118	-0.379345111535384	0.525605311699916	0.229883752028876	-0.194014118512721	-0.690121740279724	0.293453741302385	0.249663148922879	-0.355931299941264	-0.857705624746269	0.135614625505116	0.252109863045383	-0.0304495849108276	-0.491107701042327	0.431175262596032	0.23424938402384	0.0210701178133127	-0.426575619485545	0.473076505659462	0.228548500816742	0.0177304539856897	-0.439450272868838	0.476793620718174	0.232728683373684	-0.196477708545982	-0.682193448374712	0.283465807265403	0.245161543788314	0.156908208029983	-0.285070329573106	0.604706529344747	0.226059402421945	0.0405157705936393	FALSE
Destinations on discharge from hospital (recoded): Nursing home, residential care home, group home: Local Authority	41248	41248.7002	Categorical multiple	267	Health-related outcomes > Hospital inpatient > Summary Administration	2001	binary	61662/133(61795)	0.48828822844133	0.120480809235868	-0.220311211671346	0.463307000896519	0.173975996023366	0.0239091392842889	FALSE	binary	369107/687(369794)	0.820257016269354	-0.000595559297021137	-0.00573164426110226	0.00454524549942662	0.0026209841397352	0.0413400103609049	FALSE	binary	375952/702(376654)	0.43948254248055	-0.0983743931996457	-0.442766100554948	0.243654205591663	0.17468517059421	-0.345786202512879	-0.724192563417747	0.0230560113600179	0.190072450466331	-0.474103995055457	-0.861283998674483	-0.0984378887613787	0.194013160355703	-0.199262283656215	-0.548771594638309	0.146831668714701	0.177009829242424	-0.190434681756391	-0.545574218771494	0.160124954168305	0.179565108008184	-0.0827009034374322	-0.413998839109875	0.248855254582265	0.168715912166515	-0.260379118530294	-0.613566570612656	0.0886296702554335	0.178678463815906	-0.370559691367598	-0.729708760523966	-0.016840801060098	0.181378663958833	-0.181630659540853	-0.529380250232017	0.163066175444858	0.176210722791527	-0.177099386428485	-0.523135463680218	0.166234171231206	0.175431769036069	-0.120556798177557	-0.463324496206329	0.220175880822481	0.173945722733588	0.0257360339472418	FALSE
Operative procedures - OPCS4: S35.2 Meshed split autograft of skin NEC	41272	41272.S352	Categorical multiple	240	Health-related outcomes > Hospital inpatient > Summary Operations	2005	binary	63971/104(64075)	0.488322935254481	0.136135702358194	-0.249017786972513	0.524149412994193	0.196622771853043	0.0239124650791539	FALSE	binary	382614/695(383309)	0.153358494238252	0.00372566742381003	-0.00138746125116159	0.00885290049368878	0.00261165199928686	0.00889095147642894	FALSE	binary	389718/709(390427)	0.226216593806538	-0.0772148038808479	-0.462894857975653	0.306129219811497	0.195581628439893	-0.00621455857837138	-0.389663430563813	0.375402318011768	0.194581544324913	0.0485073564580183	-0.322970431723916	0.42080456032751	0.189198227415744	0.0362212623583268	-0.331746754695272	0.405772477370273	0.187615633119256	0.0584815908511639	-0.312999113107553	0.430781784295537	0.189199736125269	-0.0860656896674598	-0.459359960458428	0.287645774279293	0.190014795875185	0.13988532484296	-0.215966511762005	0.499918203311615	0.18214045519322	-0.109272146721594	-0.484457449863611	0.26591312997337	0.190865677172002	0.287902741250087	-0.0571101701000611	0.639363955577316	0.177224858933491	0.290461265083483	-0.0534863350115776	0.641076316832162	0.176740592577083	-0.136656680753829	-0.524651066061088	0.248476955716536	0.196618344831833	0.0147031803665952	FALSE
Femur troch BMD (bone mineral density) (left)	23295	23295	Continuous			125	cont	5694	0.488330883621452	0.0152078094534792	-0.0278288600305668	0.0582444789375251	0.0219532170936768	0.0239157908740189	FALSE	cont	34099	0.115030070064072	-0.00048227561597523	-0.0010821015894548	0.000117550357504341	0.000306028419164171	0.00703246416853739	FALSE	cont	34697	0.567807780714533	-0.0144184979695338	-0.057743767860122	0.0289067719210543	0.0221043643001775	0.0063064249056577	-0.0376943775173392	0.0503072273286546	0.0224490180606894	0.0145228723386165	-0.0286680993078087	0.0577138439850417	0.0220358459199955	-0.0114710424265766	-0.054160324157273	0.0312182393041199	0.0217798859065669	0.00351457815959164	-0.0396363387838523	0.0466654951030355	0.0220154101847105	-0.0227147001666494	-0.064482930355134	0.0190535300218351	0.0213099694148819	-0.0173005620635554	-0.0596140652349435	0.0250129411078326	0.021588165319664	-0.0029173283156411	-0.0451444622520967	0.0393098056208145	0.0215441001115742	-0.0268932649101599	-0.0695717075544397	0.0157851777341199	0.0217743558518104	-0.032767865650272	-0.0752009423963447	0.00966521109580076	0.0216491712375078	-0.0153561252286594	-0.0581497882534458	0.0274375377961271	0.0218331407889142	0.0319152193884247	FALSE
Arms combined bone area	23317	23317	Continuous			125	cont	5695	0.488513611534756	0.0121214107396105	-0.0221954557350765	0.0464382772142975	0.0175052032810728	0.0239191166688839	FALSE	cont	34081	0.454981192693682	-0.000180764444779001	-0.000655006764246901	0.000293477874688899	0.000241956219008113	0.023432913141081	FALSE	cont	34679	0.896239650732337	-0.00312568262884003	-0.0374144321439281	0.0311630668862481	0.0174939705824845	0.00687894443030535	-0.0279240719239679	0.0416819607845786	0.0177563472828158	-0.021845490513164	-0.0560401482528085	0.0123491672264805	0.017445965368677	-0.023733263009592	-0.0575237092527066	0.0100571832335227	0.0172397384245803	-0.0104440968011807	-0.0445915308669217	0.0237033372645603	0.0174218720560381	-0.0142239643147337	-0.0472765477097667	0.0188286190802993	0.0168632840148746	-0.0113940732823254	-0.0448783580487407	0.0220902114840899	0.0170835361733284	-0.0165635422475672	-0.0499820522032397	0.0168549677081053	0.0170499781515144	-0.0170641371272925	-0.0508171188689596	0.0166888446143745	0.0172206241992008	-0.00905302013638928	-0.0426347154703286	0.02452867519755	0.017133234620393	-0.0133309112093697	-0.0471807685723432	0.0205189461536038	0.0172700497190364	0.0458747101797979	FALSE
Volume of G-front-inf-Triangul (right hemisphere)	27712	27712	Continuous		UK Biobank Assessment Centre > Imaging > Brain MRI > T1 structural brain MRI > Freesurfer a2009s	197	cont	5961	0.488779796204284	-0.0171548485008598	-0.0657504261692033	0.0314407291674838	0.0247890799327783	0.0239224424637488	FALSE	cont	35529	0.0375182559033267	0.00072546862738109	4.18516346074484e-05	0.00140908562015473	0.000348778705532524	0.00288378518390606	FALSE	cont	36160	0.00425489869321639	-0.0358226789852487	-0.0851796127243887	0.0135342547538914	0.0251817285372377	0.00171965951904823	-0.0481776592310028	0.0516169782690992	0.0254574310094025	-0.0409082951250492	-0.0897623516773117	0.0079457614272132	0.0249251624208244	-0.0214705475089615	-0.0699325728577695	0.0269914778398464	0.0247251495230279	0.0458364536136074	-0.00339268980666086	0.0950655970338756	0.0251165303801455	0.00222563993170148	-0.0452548564566536	0.0497061363200566	0.0242243770081834	-0.0301967381220499	-0.0782018544113987	0.0178083781672989	0.0244920361784608	-0.0167485024504404	-0.0646767001833506	0.0311796952824698	0.02445279261001	0.00458346310703286	-0.0439361273177333	0.053103053531799	0.0247545190159479	0.0383279667533063	-0.00996519513538829	0.086621128642001	0.0246389959982788	0.0171656566242265	-0.031446476097853	0.0657777893463059	0.0248017337603133	0.0006452600726191	FALSE
Operative procedures - main OPCS4: P23.6 Anterior colporrhaphy with mesh reinforcement	41200	41200.P236	Categorical multiple	240	Health-related outcomes > Hospital inpatient > Summary Operations	2005	binary	64045/30(64075)	0.488799943151923	-0.254109278631957	-0.996378213920624	0.464689263936847	0.368681397683759	0.0239257682586138	FALSE	binary	383179/130(383309)	0.530125853464023	0.003786502903748	-0.00802423646965119	0.0156728427187199	0.00603652376818539	0.0272211189777241	FALSE	binary	390292/135(390427)	0.838408865530784	-0.349255583662197	-1.23482103284945	0.491789471531365	0.433838292684453	-0.19694526787713	-1.0486079027116	0.624685592752795	0.420842920208612	-0.604779586351802	-1.58385538318288	0.288116584289128	0.469001935469176	-0.113079865994117	-0.91242619383144	0.677934898243904	0.400541225297421	-0.345193185084313	-1.23076071436482	0.495854322117438	0.43383949462351	-0.0185895791167041	-0.779407288501293	0.749362831611389	0.385396150888322	-0.227417290572879	-1.05075347305738	0.577729692523464	0.409886526243062	-0.278718695013224	-1.10204480673687	0.526417828411077	0.409881077955095	-0.0323156121391148	-0.811048823590401	0.746418124462405	0.392459833506722	-0.411114653184613	-1.29666828985239	0.429917246545047	0.433831651523893	0.255348393144265	-0.463453971099317	0.997619302386719	0.368682539306076	0.0434555317380463	FALSE
Mean L3 in superior fronto-occipital fasciculus on FA skeleton (right)	25338	25338	Continuous		UK Biobank Assessment Centre > Imaging > Brain MRI > Diffusion brain MRI > dMRI skeleton	134	cont	5595	0.488839849403429	-0.0163120952010929	-0.0625283089093221	0.0299041185071364	0.0235750294478995	0.0239290940534788	FALSE	cont	33361	0.120755804584719	0.000520019920118944	-0.000136911052010965	0.00117695089224885	0.00033516286037321	0.00730227939906752	FALSE	cont	33954	0.389292569527018	-0.0128512936320358	-0.0601483770043126	0.034445789740241	0.0241307478314676	-0.0418331123091087	-0.0898548976774847	0.00618867305926729	0.0245004873560633	-0.0238446443813577	-0.0708228462213122	0.0231335574585968	0.0239680559846149	-0.00951933709965731	-0.0561561236150685	0.0371174494157539	0.0237938675037416	-0.0270493572581173	-0.0742803034814118	0.0201815889651772	0.0240970049714307	-0.000282407562395029	-0.0459243435530158	0.0453595284282257	0.0232862994798369	0.00134316186934344	-0.0448759993057066	0.0475623230443934	0.0235807970338996	0.01138710414418	-0.0347366558754371	0.0575108641637971	0.0235321238164316	0.0148913182014441	-0.0316556689787084	0.0614383053815967	0.0237480523083837	-0.0071436886466043	-0.0535667068097199	0.0392793295165113	0.0236848039032868	0.0151824504916228	-0.0315726437581983	0.0619375447414439	0.0238542275492668	0.0233015442495297	FALSE
Job code - historical	22617	22617.4122	Categorical single	2	Online follow-up > Work environment > Employment history	130	binary	15189/495(15684)	0.488879491816094	0.063451244436086	-0.116274306371413	0.243360151939638	0.091684280816827	0.0239324198483438	FALSE	binary	91198/2923(94121)	0.0394269047835817	-0.00267684550755831	-0.00522376033542986	-0.000129647244122715	0.00129945863752794	0.00299386979796236	FALSE	binary	92886/2977(95863)	0.879024076283449	-0.00567256322926344	-0.185095098057519	0.17365136779663	0.0914644460835138	-0.0544445806076408	-0.239802343068645	0.130177242648157	0.0943245515776284	-0.00537580237913397	-0.184805235903557	0.173954680396083	0.0914678835344193	0.000107944118038651	-0.17640443097153	0.176823703814028	0.090059170413595	-0.00238751405796732	-0.180874355625233	0.176098987232973	0.0910129393926347	-0.0891954638684734	-0.264878044382119	0.0867601331873205	0.0896539999079065	-0.0752241095541152	-0.253398406134172	0.102968505373906	0.0908582800163164	-0.135941840812197	-0.314946417515353	0.0429829388148397	0.0912559595736147	-0.0767468785793017	-0.256430488611375	0.102796878188765	0.0915866725008113	-0.102539020469449	-0.282985405629664	0.077683382101346	0.0919536594920484	-0.0647131490885759	-0.244820821889977	0.115213091683859	0.0917921087144465	0.0451375825714161	FALSE
Retinal pigment epithelium thickness at central subfield (left)	27824	27824	Continuous		Assessment Centre > Physical measures > Eye measures > Retinal optical coherence tomography > Derived OCT measures	100079	cont	2387	0.488950997388479	-0.0280529168784181	-0.107613274874085	0.051507441117249	0.0405721477364777	0.0239357456432087	FALSE	cont	14220	0.392178288815043	-0.000485688045410817	-0.00159841804528321	0.000627041954461581	0.00056768148283417	0.0204735796926265	FALSE	cont	14452	0.0495676755412337	0.0125381336564395	-0.0672973814160947	0.0923736487289736	0.0407297393984398	0.0337227216772594	-0.047278949433953	0.114724392788472	0.0413246780233128	-0.0110818937681752	-0.0919178492038109	0.0697540616674604	0.0412401347436165	0.00576656747003845	-0.0733876174919728	0.0849207524320497	0.040382144749358	-0.0474224435360131	-0.126667588655896	0.0318227015838698	0.0404285499553918	-0.0613092889743322	-0.139050481583986	0.0164319036353216	0.0396612774732939	0.0596384453278964	-0.0190111625031926	0.138288053158985	0.040124724288925	-0.059031814762568	-0.137046390286611	0.0189827607614747	0.0398007494219489	-0.0291952461867412	-0.108663705606414	0.0502732132329317	0.0405424783646483	-0.013613068996236	-0.0921186137872351	0.064892475794763	0.0400512275491034	0.0260485413555814	-0.0533461980706439	0.105443280781807	0.0405048685851053	0.00395905332691719	FALSE
Treatment/medication code: irbesartan+hydrochlorothiazide 150mg/12.5mg tablet	20003	20003.1141172682	Categorical multiple	4	UK Biobank Assessment Centre > Verbal interview > Medications	100075	binary	64026/17(64043)	0.489054292776827	-0.338405360993799	-1.35160638796735	0.618718720123149	0.4928529817739	0.0239390714380737	FALSE	binary	382930/93(383023)	0.839705386967819	0.00143992133784472	-0.0125099496794149	0.0154582363231274	0.00711992677951742	0.0422746503194612	FALSE	binary	390043/95(390138)	0.330049525806492	-0.315517377469333	-1.53318027774384	0.826606063818381	0.585614495574992	-0.264724525586248	-1.48239115302919	0.877403156223389	0.585616694540976	0.147303283274438	-0.877498211637941	1.19552464926784	0.517632507373538	0.100793479513176	-0.924004383857978	1.149011358419	0.51763057394845	0.479572001348885	-0.452395878535085	1.47950989627934	0.483586284589466	0.153003450130066	-0.834432528183523	1.18202116997452	0.504037782182827	0.482320829966494	-0.428452629578126	1.47095696486192	0.475682391051124	0.0240659673280582	-1.00072621253603	1.07227834469461	0.517627535852886	0.325350572703235	-0.63175209143669	1.33853133730439	0.492893640943791	-1.29902907139393	-3.20291275977583	0.121126965551641	0.801809318435253	0.336691266457933	-0.620407222792833	1.34986815506257	0.492891465997378	0.0201955466118378	FALSE
Operative procedures - secondary OPCS4: Z90.6 Great toe NEC	41210	41210.Z906	Categorical multiple	240	Health-related outcomes > Hospital inpatient > Summary Operations	2005	binary	63873/202(64075)	0.4891423160883	-0.0975938708691793	-0.375548650280915	0.178848836406823	0.14119297367324	0.0239423972329387	FALSE	binary	382081/1228(383309)	0.794270682974569	0.000511792678481974	-0.00333373001926582	0.00436132628561264	0.00196259024362444	0.0400448972543602	FALSE	binary	389179/1248(390427)	0.247235171369705	0.106920834101278	-0.171580209082441	0.386588544405023	0.142150332416211	-0.197050796590086	-0.505179393734351	0.107011428628111	0.155840940056015	0.000806061289424325	-0.285347375667898	0.286816035134964	0.145700557412385	0.256206512239048	-0.00883864382362047	0.524647008989387	0.135883041952224	0.129354120838697	-0.147772752833015	0.407879885330192	0.141511862255911	0.00213094678760008	-0.274968230231889	0.280629287111371	0.141495316013846	0.132783510549535	-0.138667563355863	0.406578738672975	0.138869309076739	0.141525855363954	-0.126035958728568	0.412070490139155	0.137055963071854	-0.00765717622650714	-0.290571294680858	0.275669755853369	0.144196968957825	0.014790043300251	-0.265850275397355	0.296231366674169	0.14314177944806	0.0969727602946599	-0.179473006830929	0.374930384594841	0.141194215872954	0.0158668358195897	FALSE
Operative procedures - OPCS4: Z90.6 Great toe NEC	41272	41272.Z906	Categorical multiple	240	Health-related outcomes > Hospital inpatient > Summary Operations	2005	binary	63873/202(64075)	0.4891423160883	-0.0975938708691793	-0.375548650280915	0.178848836406823	0.14119297367324	0.0239457230278036	FALSE	binary	382081/1228(383309)	0.794270682974569	0.000511792678481974	-0.00333373001926582	0.00436132628561264	0.00196259024362444	0.0400470557762045	FALSE	binary	389179/1248(390427)	0.247235171369705	0.106920834101278	-0.171580209082441	0.386588544405023	0.142150332416211	-0.197050796590086	-0.505179393734351	0.107011428628111	0.155840940056015	0.000806061289424325	-0.285347375667898	0.286816035134964	0.145700557412385	0.256206512239048	-0.00883864382362047	0.524647008989387	0.135883041952224	0.129354120838697	-0.147772752833015	0.407879885330192	0.141511862255911	0.00213094678760008	-0.274968230231889	0.280629287111371	0.141495316013846	0.132783510549535	-0.138667563355863	0.406578738672975	0.138869309076739	0.141525855363954	-0.126035958728568	0.412070490139155	0.137055963071854	-0.00765717622650714	-0.290571294680858	0.275669755853369	0.144196968957825	0.014790043300251	-0.265850275397355	0.296231366674169	0.14314177944806	0.0969727602946599	-0.179473006830929	0.374930384594841	0.141194215872954	0.0158690231418697	FALSE
	131122	131122	Date		Health-related outcomes > First occurrences > Nervous system disorders	2406	binary	64031/44(64075)	0.489171587177196	0.209009298438664	-0.383634410433229	0.812423890641973	0.302881887355463	0.0239490488226686	FALSE	binary	383007/302(383309)	0.162714654435989	0.00552949713689532	-0.00223025981695688	0.0133306816335106	0.00396722211575554	0.00936582628216198	FALSE	binary	390121/306(390427)	0.301687307495962	-0.457713008669342	-1.12490396416908	0.177127511824508	0.329236975238152	-0.221203451652986	-0.846333669920026	0.385967384453012	0.31191214367149	-0.0293040035155104	-0.60652382221263	0.545575583990996	0.291908463758329	-0.122516549861023	-0.707742856779347	0.45781553788745	0.29527073544808	0.204807800380133	-0.334968929928428	0.753855891866447	0.276071208458589	0.234824201097439	-0.283054202051091	0.768508932995312	0.266722237288546	0.0949818509324694	-0.450010618880308	0.647657625202348	0.278287450638695	0.271184889246805	-0.243005177219671	0.802263450451924	0.265141367743667	0.245654008915491	-0.280233306992512	0.784979662409387	0.270148859511134	0.0325274659026044	-0.524007113936178	0.593200485944096	0.28318107306264	-0.207585794374281	-0.810978152349243	0.385035296260759	0.302871162756101	0.0187344153287545	FALSE
Number of times snap-button pressed	403	403	Integer		UK Biobank Assessment Centre > Cognitive function > Reaction time	100032	ordcat	63347	0.489172516556264	0.0168603619229175	-0.030919771870676	0.0646403655830255	0.0243773926199187	0.0239523746175336	FALSE	ordcat	379034	0.16773285390102	-0.000473641820436838	-0.00114679521714121	0.000199268381267586	0.000343297997583926	0.00958815403211881	FALSE	ordcat	386062	0.557279263114944	0.0096685377514159	-0.0381224421061549	0.0576499059157021	0.0245869520387254	-0.0167513622465362	-0.065792882626428	0.0321060647319591	0.025018773016882	-0.006650827743231	-0.0547125616880293	0.0416373315094874	0.0246302621960041	-0.0187132983012788	-0.0664443060499889	0.028923415493754	0.0243676045683734	0.0037789414619997	-0.043792755239707	0.0519027416412485	0.0246230912674951	0.0174934930158762	-0.0287115129202509	0.0638703564480555	0.0238188359999943	-0.0214326013487881	-0.0689687139006445	0.0236596280416246	0.0242518349410661	-0.0355524601193971	-0.0824565080281522	0.0110607199103907	0.0240196302862096	-0.0158047790809772	-0.0631992294633513	0.031612330377482	0.024338788374252	-0.0282746129346269	-0.0755494167322436	0.0191775863884867	0.0243392344947213	-0.0168701564235698	-0.064624258759544	0.0309927614071158	0.0244492333299241	0.03141869723085	FALSE
Treatment/medication code: tramacet 325mg/37.5mg tablet	20003	20003.1141190960	Categorical multiple	4	UK Biobank Assessment Centre > Verbal interview > Medications	100075	binary	64026/17(64043)	0.489255452210856	-0.338248513245263	-1.35144689590384	0.618872715497045	0.492857744709224	0.0239557004123986	FALSE	binary	382886/137(383023)	0.580798114950822	0.00324285038349877	-0.00825773322186509	0.0148093423949542	0.00587648341753039	0.0296537730961837	FALSE	binary	389999/139(390138)	0.924606828280756	0.635919375988299	-0.25674084841082	1.61479868400546	0.468885465142961	0.606076467642945	-0.30468260844651	1.59470035108229	0.475673676982468	0.463138600638628	-0.468797534167628	1.46304871740379	0.483568707828655	0.584274459776902	-0.308380203027137	1.56314911540264	0.468882734620218	0.15381120193103	-0.870971571193518	1.20201461256192	0.517620719428435	0.656655799135493	-0.206705727378299	1.61956685528205	0.457816721640451	0.634527816840428	-0.242484161367258	1.60490723898082	0.462985581842326	0.429652191461778	-0.481092727917468	1.41826402010553	0.475666633086251	0.319262230376541	-0.637813721816785	1.33241902828691	0.492878352421168	0.647196033491329	-0.229816780781503	1.61757615491376	0.462985992017974	0.33479568233216	-0.622280003817447	1.34795223435596	0.492878225598578	0.0469880572203509	FALSE
Date E21 first reported (hyperparathyroidism and other disorders of parathyroid gland)	130722	130722	Date			2404	binary	63799/276(64075)	0.489311383576498	-0.0835673042718678	-0.321336491740772	0.153260393875114	0.12093319610578	0.0239590262072635	FALSE	binary	381473/1836(383309)	0.366532592791622	0.00145201593493326	-0.00169896182666666	0.00460642382728985	0.00160827513613135	0.0192086858919012	FALSE	binary	388563/1864(390427)	0.279263424280342	0.231109716841496	0.00075677822867626	0.463326815280402	0.11786620350186	0.0589490639335459	-0.184738055648422	0.302561230709585	0.124152264910944	0.140556592713819	-0.0945859949556188	0.37687639361049	0.120127028869457	0.17264271524696	-0.0580351888539777	0.405136140450779	0.118018919974512	0.253097670000511	0.0237526615992226	0.484449936434682	0.117390035319726	0.0846159155354125	-0.147094567103657	0.317991969431219	0.118505500092529	0.209003841798934	-0.0183895533251251	0.438676029474359	0.116466275051116	0.0710961437048129	-0.160972267796348	0.304778486904562	0.118674361007047	0.119239064953322	-0.11433470738918	0.354214153676436	0.119386048187729	0.285357552863015	0.0611876836513891	0.512256678304374	0.114941299685136	0.0817439066946982	-0.155016163647945	0.319445092534067	0.120889070827193	0.0174526444726366	FALSE
Area of entorhinal (left hemisphere)	27146	27146	Continuous		UK Biobank Assessment Centre > Imaging > Brain MRI > T1 structural brain MRI > Freesurfer DKT	196	cont	5961	0.489452916218525	-0.0171916085224392	-0.0659668284417027	0.0315836113968242	0.0248807172037199	0.0239623520021285	FALSE	cont	35529	0.0218857770527344	0.000799555286932703	0.000115895698444136	0.00148321487542127	0.000348800437699029	0.00188223104817821	FALSE	cont	36160	0.24184818426743	-0.0142660842771435	-0.0636455028944391	0.0351133343401521	0.0251932002405023	-0.0423681418963829	-0.0922881917005613	0.00755190790779547	0.0254690283107548	0.0207730175307199	-0.028103294810664	0.0696493298721039	0.0249365172436949	0.00589131847805675	-0.0425927840674608	0.0543754210235743	0.0247364132286977	0.0228664622007937	-0.0263851078819038	0.0721180322834911	0.0251279723819577	0.0220891539549347	-0.0254129724881094	0.0695912803979788	0.0242354125836165	0.0144379146337334	-0.0335890707043759	0.0624648999718428	0.0245031936878022	0.0208074485209162	-0.0271425832199966	0.0687574802618289	0.0244639322416838	5.81103937319697e-06	-0.0485358828062543	0.0485475048850007	0.0247657961010848	0.0288975677346346	-0.0194175944239016	0.0772127298931709	0.0246502204561397	0.0171151739015173	-0.0315191043996801	0.0657494522027147	0.0248130323544398	0.0155343628330198	FALSE
Mean ICVF in cingulum cingulate gyrus on FA skeleton (left)	25379	25379	Continuous		UK Biobank Assessment Centre > Imaging > Brain MRI > Diffusion brain MRI > dMRI skeleton	134	cont	5595	0.489608990435236	-0.0175148066240704	-0.067226540285153	0.0321969270370122	0.02535810467653	0.0239656777969935	FALSE	cont	33359	0.492843262069359	-0.000244625017564592	-0.000943815954861748	0.000454565919732565	0.000356723680148425	0.0253539975824555	FALSE	cont	33952	0.211061712903105	0.0242379397738765	-0.0261162222635102	0.0745921018112632	0.0256904548272328	0.02766859831416	-0.0234623576252273	0.0787995542535473	0.0260867713945624	0.0150661194615111	-0.0349485499259469	0.0650807888489691	0.0255172472862018	0.0326761151656316	-0.0169750712823625	0.0823273016136258	0.0253318000131475	0.0658922009806668	0.0156084508980583	0.116175951063275	0.0256545309816093	0.00847525572946948	-0.0401167773639051	0.057067288822844	0.0247914249912821	0.00363007232214166	-0.0455805211409182	0.0528406657852015	0.025107011560343	-0.01767993763914	-0.0667849377959565	0.0314250625176766	0.0250531383559377	0.0120103903863337	-0.0375451924956637	0.0615659732683312	0.0252830235268714	0.00839448560905395	-0.0410291154247784	0.0578180866428863	0.0252156870134412	0.0176790057287205	-0.0320981353881251	0.0674561468455662	0.0253960614882567	0.013784505008968	FALSE
Operative procedures - secondary OPCS4: K58.2 Percutaneous transluminal electrophysiological studies on conducting system of heart	41210	41210.K582	Categorical multiple	240	Health-related outcomes > Hospital inpatient > Summary Operations	2005	binary	63950/125(64075)	0.489628057064708	-0.123924811776264	-0.478281347419649	0.227459600097731	0.179572881112907	0.0239690035918585	FALSE	binary	382606/703(383309)	0.785267632579938	-0.000705893293517987	-0.00578255640582121	0.00437526088092681	0.00259061175099245	0.039541961664652	FALSE	binary	389705/722(390427)	0.948682281654602	-0.110609067977534	-0.489854648657722	0.265596860423137	0.192150484569626	0.104469350661947	-0.257454088925027	0.467130736288239	0.184344188162234	0.112414503916679	-0.243204172371177	0.470108225428249	0.181491123140626	-0.0691113352961584	-0.438105504885313	0.299092046926009	0.187534698014401	0.00543734359005656	-0.361712533132008	0.372198905246107	0.186703706369862	0.0543837868115796	-0.29558846840095	0.407610871333496	0.178930486243773	-0.0236498171431928	-0.385548508530607	0.338986869999357	0.184331299689995	-0.0579369441310789	-0.41818449378786	0.303399397693208	0.183584263090573	0.0775954939057995	-0.27654937403085	0.434124040751189	0.180822986233632	-0.100761502821095	-0.471669259360347	0.268938403858636	0.188397101321629	0.123572315758301	-0.22776361814835	0.477881124139259	0.179549856974788	0.0479570409904195	FALSE
Behaviour of cancer tumour	40012	40012.6	Categorical single	39	Health-related outcomes > Cancer register	100092	binary	63973/102(64075)	0.489662907026768	-0.137169639678515	-0.530095749699291	0.251779727727265	0.198819820251298	0.0239723293867234	FALSE	binary	382718/591(383309)	0.432281174762958	-0.00221803525683964	-0.00775435678898617	0.00331973033786667	0.00282390653688594	0.0224162493524434	FALSE	binary	389826/601(390427)	0.416931318430438	0.0615978831787514	-0.339724034762783	0.464036057512762	0.204342276932399	0.171847226491405	-0.222986250303386	0.569309629219804	0.201447257070395	0.257879103832439	-0.122504564231439	0.644184296084713	0.194974493818633	0.0484093037342256	-0.348493879887847	0.44745716596938	0.202369630076986	0.182555913487711	-0.206411854206863	0.575499972658072	0.198822884608592	-0.0796184651834993	-0.483248658821949	0.324581686500921	0.205367921693121	-0.0156095803101532	-0.416917276380308	0.386814377686577	0.204334168915283	-0.246524716167354	-0.669244709691717	0.172190916563205	0.213843667615692	-0.146432097061211	-0.566092255696745	0.269971121134434	0.212492242613668	0.0551213221147863	-0.339689808577257	0.452561596244196	0.201434904750153	0.137453835011956	-0.251504288914489	0.53038833181742	0.198817680952677	0.0245986263616081	FALSE
Job coding	22601	22601.52443062	Categorical single	497	Online follow-up > Work environment > Employment history	130	binary	15665/19(15684)	0.48984666021648	0.319241842761057	-0.5862847462294	1.26920566427863	0.46521475537563	0.0239756551815884	FALSE	binary	94002/119(94121)	0.434398699133548	0.00493630768044245	-0.00742572959127375	0.0174031984116562	0.00632382875603918	0.0224853220514592	FALSE	binary	95741/122(95863)	0.0214325425085575	0.0240669836227402	-0.825117401510815	0.873251248668399	0.427019929294864	-0.0869697476889915	-0.9966337735811	0.796393437358103	0.450077317027623	-0.178796297222097	-1.08843296500098	0.704537398395858	0.450062343744345	-0.337302277147423	-1.2872861555474	0.568245011788841	0.465216037968939	0.0287811261934856	-0.820399776932496	0.877962359582377	0.427018001406496	-0.888688535869074	-2.04442444139287	0.123625510417604	0.539809871088803	-1.06008561446028	-2.34402426112905	0.0139328088837101	0.584297481580164	0.583012290736256	-0.120921949878905	1.34570509889347	0.369958524914863	-0.362048132138266	-1.3120090451173	0.543474109805261	0.465203409510337	0.354468197100489	-0.405666697082653	1.15141052671426	0.392336435167307	-0.318829349786038	-1.26881175519501	0.586716586301274	0.465215240689551	0.00194890415153769	FALSE
Weighted-mean L2 in tract middle cerebellar peduncle	25612	25612	Continuous		UK Biobank Assessment Centre > Imaging > Brain MRI > Diffusion brain MRI > dMRI weighted means	135	cont	5595	0.489861449259424	0.0180626768009103	-0.033233881043964	0.0693592346457845	0.0261665282535566	0.0239789809764534	FALSE	cont	33359	0.0883173572454696	0.0006255171477769	-9.38707148689845e-05	0.00134490501042278	0.000367028049318215	0.00578268002072181	FALSE	cont	33952	0.1598692660647	-0.0456858987124497	-0.0974882230906519	0.00611642566575237	0.0264293003902191	-0.0396162644530297	-0.0922123216544109	0.0129797927483515	0.0268342591148551	-0.00310583538056427	-0.0545589033997627	0.0483472326386342	0.0262511114510914	-0.039232265897924	-0.0903113972814051	0.011846865485557	0.0260603307517519	-0.00156213255393677	-0.0532920202548013	0.0501677551469278	0.0263923435407417	0.000127777128509704	-0.0498655971732131	0.0501211514302325	0.0255063826343838	0.0163540362956851	-0.0342718309854216	0.0669799035767919	0.0258290775548819	-0.0063194868517613	-0.0568367238799506	0.044197750176428	0.0257736549146765	0.0249730506679918	-0.026007728118009	0.0759538294539926	0.0260101517226414	-0.0144856249098722	-0.0653306257199605	0.0363593759002161	0.0259408784428255	-0.0172828637744216	-0.0684915724201542	0.0339258448713111	0.0261264404568452	0.0106938186272365	FALSE
Phenylalanine	23468	23468	Continuous		Biological samples > Blood assays > NMR metabolomics	220	cont	15146	0.489953093173752	0.0111883313346212	-0.0205812656015369	0.0429579282707794	0.0162079802030402	0.0239823067713183	FALSE	cont	90855	0.167857714560711	-0.000313084918364583	-0.000758045163440463	0.000131875326711298	0.00022702168029262	0.00959462959765153	FALSE	cont	92515	0.0178282069681577	-0.00795834987579485	-0.039951821530383	0.0240351217787934	0.0163232861808813	0.0169284442361348	-0.0155550167149695	0.0494119051872392	0.0165732820425044	0.0235424748452504	-0.00833536655924893	0.0554203162497498	0.0162642908432154	0.0128680897682542	-0.0188705887284398	0.0446067682649482	0.0161932889840113	0.0233540252848929	-0.00860304886876365	0.0553110994385495	0.0163047159291003	0.01958377348342	-0.0114305492688785	0.0505980962357186	0.0158237177714781	0.0126137781879771	-0.0188180656405799	0.0440456220165342	0.0160367398557301	-0.00253702229165514	-0.0335782545006175	0.0285042099173073	0.0158374471587368	-0.0300109119438979	-0.0615982204153882	0.00157639652759239	0.016116058970736	0.0141947597448113	-0.0172532381427605	0.0456427576323831	0.0160449817661776	-0.0111581759015645	-0.0429120390147306	0.0205956872116017	0.0162010362782999	0.00166236493284921	FALSE
Volume of CA4-head (right hemisphere)	26656	26656	Continuous		UK Biobank Assessment Centre > Imaging > Brain MRI > T1 structural brain MRI > Freesurfer subsegmentation	191	cont	5961	0.489960778749968	-0.0165893898180498	-0.0637111129413142	0.0305323333052145	0.0240372522998895	0.0239856325661833	FALSE	cont	35529	0.721573173032737	-0.000118980621078647	-0.000773432618506396	0.000535471376349102	0.000333898839421631	0.0365502503885339	FALSE	cont	36160	0.636228440693932	0.0132354750673997	-0.0340308391504273	0.0605017892852267	0.0241151020417874	0.00378379161228125	-0.0440000184422871	0.0515676016668496	0.0243791265403278	-0.0244316194098579	-0.071216356890087	0.0223531180703712	0.023869403337323	0.0142355359471611	-0.0321737756578788	0.060644847552201	0.0236778624177668	0.00745181621044874	-0.0396921205234423	0.0545957529443398	0.0240526654934427	-0.0055328690395704	-0.0510022264630183	0.0399364883838775	0.0231983012042727	-0.0216924583515054	-0.0676642142670547	0.0242792975640439	0.0234546230923478	-0.0241636792145215	-0.0700617746252058	0.0217344161961629	0.0234170417699904	-0.0090193664649753	-0.0554838048528618	0.0374450719229112	0.0237059879023869	0.00589953517033632	-0.0403480655511262	0.0521471358917988	0.0235953581116184	0.0158267449605724	-0.0307263158957674	0.0623798058169122	0.0237512027642883	0.0350737127608382	FALSE
Destinations on discharge from hospital (recoded): Usual Place of residence: Living with relatives	41248	41248.1001	Categorical multiple	267	Health-related outcomes > Hospital inpatient > Summary Administration	2001	binary	61447/340(61787)	0.490087079463601	-0.0751207898943963	-0.28910505943344	0.138154932604623	0.108894648609194	0.0239889583610483	FALSE	binary	367637/2119(369756)	0.633926269650756	0.000712444132939596	-0.00221912428913293	0.00364648349968034	0.00149622260595588	0.0321727680884131	FALSE	binary	374459/2154(376613)	0.663477425521158	0.139472758568339	-0.0723162572297802	0.352166070924805	0.108188030875868	-0.0142179430527673	-0.237859923305672	0.208736176915093	0.113812851015737	0.123848844692372	-0.0885251433982922	0.337050052919921	0.108466063078753	0.033152385812411	-0.181673250627762	0.248479249098831	0.109630449972471	0.0645096249575575	-0.151643032631573	0.28098880763517	0.110261192268013	0.0498982111466553	-0.159889828083168	0.260847804042374	0.107235192943296	0.0915983200715195	-0.118751293744183	0.303037865741631	0.107502772010028	0.175648753795342	-0.0280648845847258	0.381304624914631	0.104342486909255	0.163536643190173	-0.0441781553080522	0.372684078338157	0.106249197493117	-0.00747207002902566	-0.223941060190504	0.209278493034233	0.110410618358063	0.074979093028092	-0.138286549871308	0.288953204907814	0.10888950018579	0.0361651865785905	FALSE
Operative procedures - OPCS4: P23.1 Anterior and posterior colporrhaphy NEC	41272	41272.P231	Categorical multiple	240	Health-related outcomes > Hospital inpatient > Summary Operations	2005	binary	63675/400(64075)	0.49009999789842	0.0695203798479471	-0.127944949299407	0.267300335185556	0.100750770969	0.0239922841559133	FALSE	binary	380887/2422(383309)	0.840167030850469	0.000283391503619344	-0.00247006990957543	0.00303869258555018	0.00140520243618025	0.0422876014505267	FALSE	binary	387964/2463(390427)	0.979559311510072	-0.0824323480956676	-0.282764835050093	0.117269387703189	0.101968768933036	-0.0907283047828616	-0.29420886166619	0.111734596781095	0.103472438827632	-0.0102215752299371	-0.20639044141839	0.185824650433855	0.0999789437681709	0.0173179750164868	-0.175179480575914	0.210129812439342	0.0982212643842921	-0.0691652170486955	-0.268910275447621	0.130021632443654	0.101688272169847	0.0342920931577708	-0.154141100252666	0.223513460640885	0.0962726895295958	-0.0267757830621859	-0.220185146583708	0.166837383318108	0.0986572904770496	-0.0186102357168311	-0.209080609424443	0.172408712377897	0.097248837866873	-0.00899820603507478	-0.202655080737388	0.184834419386875	0.0987761691755431	-0.00596245326700111	-0.19914661231295	0.187453541005571	0.0985498083774913	-0.0701122777341908	-0.267857049488203	0.127316065510993	0.100731683349296	0.0491972527232162	FALSE
Treatment speciality of consultant (recoded): Breast surgery	41246	41246.1130	Categorical multiple	269	Health-related outcomes > Hospital inpatient > Summary Administration	2001	binary	59610/1625(61235)	0.490110283862017	0.0350464130748856	-0.0644949951615441	0.134604460959332	0.0507821450958127	0.0239956099507782	FALSE	binary	356414/9759(366173)	0.954144519010527	4.09190049811128e-05	-0.00135361976831448	0.00143585815138204	0.000711596479420621	0.047707649801416	FALSE	binary	363068/9932(373000)	0.40966260040676	-0.0719111357359858	-0.173363367071464	0.029409305581875	0.0517186614332039	-0.0112183165003426	-0.112489904157923	0.0899368710573053	0.0516305133686288	-0.0155183202108223	-0.115419982396011	0.0843476832822029	0.0509525362321861	0.0405215740942621	-0.0569869706334007	0.138137136820253	0.0497685968308545	-0.0348524239953821	-0.13543264848887	0.0656506931468367	0.0512879746439024	0.0100606471451176	-0.0863572447041759	0.106645889428726	0.0492277772065762	0.0353252300289865	-0.0617710395556589	0.132551748268015	0.0495642752365722	-0.0507693540154756	-0.148513583342421	0.0470626172821116	0.0498838189643023	-0.0602387193155311	-0.159928038801259	0.0394243239698954	0.0508466203207797	0.0064598315747931	-0.0916577787768067	0.104647215109019	0.0500696718261802	-0.0349344869423972	-0.134490973802462	0.0646052549941922	0.0507813293595586	0.0242377181853974	FALSE
Volume of caudalanteriorcingulate (right hemisphere)	27298	27298	Continuous		UK Biobank Assessment Centre > Imaging > Brain MRI > T1 structural brain MRI > Freesurfer DKT	196	cont	5961	0.490211188242518	-0.0175948222818533	-0.067601297155905	0.0324116525921984	0.0255087924104842	0.0239989357456432	FALSE	cont	35529	0.990593819743785	4.23189633461027e-06	-0.000699389634540275	0.000707853427209496	0.000358984942325174	0.0494970644102918	FALSE	cont	36160	0.401838101443358	-0.0050333745833839	-0.0558489250954029	0.0457821759286351	0.0259259095232088	0.029238243218558	-0.0221336619884875	0.0806101484256036	0.0262097596702746	0.0484178424531908	-0.00187996963475641	0.0987156545411379	0.0256617612574923	0.0307702912389826	-0.0191239041752321	0.0806644866531973	0.0254558374947896	0.0141099741240458	-0.036574009556089	0.0647939578041806	0.025858784602878	0.0458170450656897	-0.00306661483324135	0.0947007049646207	0.0249402659409	0.00585194877382513	-0.0435718348130856	0.0552757323607359	0.0252158350870533	0.00213246867661241	-0.0472121232244721	0.0514770605776969	0.0251754317762353	-0.00152910604483328	-0.0514825677222348	0.0484243556325683	0.0254860749272621	0.0240483031568499	-0.0256720384735707	0.0737686447872705	0.0253671379250024	0.0173397084385716	-0.0327090303848632	0.0673884472620064	0.025534684981523	0.0239336803884684	FALSE
Methods of self-harm used: Something not listed	20553	20553.1	Categorical multiple	1422	Online follow-up > Mental health > Self-harm behaviours	146	binary	20448/76(20524)	0.490240560434658	0.159011169062755	-0.292647215148876	0.616023536865818	0.230833363823856	0.0240022615405082	FALSE	binary	122839/493(123332)	0.149934132993085	0.00447122796934589	-0.00161348936899041	0.0105790583676112	0.00310904581034813	0.00871395268520118	FALSE	binary	125123/501(125624)	0.0684412699044239	-0.0246459536902642	-0.466698077457356	0.415802379286854	0.224223602782252	-0.326007703287029	-0.823339652504197	0.15508044863795	0.24833623894698	0.018853169298307	-0.419957629096756	0.456883694710176	0.222797913761055	0.0773326485746896	-0.347120474348675	0.504565012942191	0.216453881345959	-0.215328387694389	-0.685162149845605	0.245700851730462	0.236394139761691	-0.114521034707867	-0.550130468159208	0.321088806106793	0.221377464569795	-0.0646246422647625	-0.500255239118927	0.371006422581669	0.221389369069584	0.0241327163159397	-0.397760438720355	0.449425153416916	0.215317610718806	0.439537635381201	0.0519507136597459	0.838648212703935	0.200037804586681	0.144339618448434	-0.270558947710861	0.564340615044558	0.212217784652405	-0.162613981302173	-0.619321007258928	0.288728251963111	0.230655639236448	0.00513583271359202	FALSE
Treatment speciality of consultant (recoded): Respiratory Medicine	41246	41246.2470	Categorical multiple	269	Health-related outcomes > Hospital inpatient > Summary Administration	2001	binary	61065/67(61132)	0.490275063378106	0.168876822730405	-0.311070861549325	0.654596525043527	0.24513458678841	0.0240055873353732	FALSE	binary	365236/331(365567)	0.418945184451581	0.00305368863344615	-0.00434705849596065	0.0104808518620231	0.00378054541449106	0.0217816439302366	FALSE	binary	372051/334(372385)	0.138285504932293	-0.307137563843938	-0.821440459311425	0.193393827426339	0.257508936907988	-0.518369584385032	-1.08307437397893	0.0176673228078914	0.279017841862604	-0.525878384207146	-1.0804390346789	0.00308902864288432	0.27471426173375	-0.249780184177244	-0.745881563265795	0.237681132273886	0.24965980818655	-0.995212554385547	-1.66712171123843	-0.386841696739812	0.323678384841883	-0.19081655134555	-0.667277433864929	0.28239161964049	0.241141103096155	-0.142964311733517	-0.61942735079795	0.330245960777251	0.241142207508675	-0.136399451414048	-0.60455081859869	0.330729756368431	0.237521117138191	-0.359642897419887	-0.873940253394427	0.140882674608196	0.25750598353649	-0.194941401435482	-0.680660406427224	0.285005460690201	0.245163227495964	-0.168740914325803	-0.654463314026078	0.311209437243982	0.245165009744605	0.00943610831619931	FALSE
Operative procedures - main OPCS4: W66.9 Unspecified primary closed reduction of traumatic dislocation of joint	41200	41200.W669	Categorical multiple	240	Health-related outcomes > Hospital inpatient > Summary Operations	2005	binary	64006/69(64075)	0.490356757613613	0.166370591164447	-0.306564685346153	0.644745163026299	0.241552867090145	0.0240089131302381	FALSE	binary	382902/407(383309)	0.0504093080149229	-0.00665891626235586	-0.0133440015732499	1.187878468594e-05	0.0034055946421472	0.00372992574684856	FALSE	binary	390011/416(390427)	0.767942922363697	-0.00936609952669455	-0.471001579778024	0.451302787455799	0.234254918092414	0.172298742108675	-0.272583754273792	0.620574905057988	0.22691327201822	-0.101667458076732	-0.575516889183572	0.367962642584852	0.23958352896703	-0.061572352808197	-0.523199654194741	0.399088272974467	0.234250668048655	-0.122924001926289	-0.601299441712086	0.350012101359819	0.241553309726617	-0.132071671034378	-0.593693094072546	0.328583149081131	0.234247645442252	0.0449429029011995	-0.399919969734454	0.493199698939816	0.226903201461416	-0.254307494353408	-0.732664199817422	0.218609318493976	0.241543466420946	-0.151081630957359	-0.624925668461238	0.318543056747011	0.23958073150066	-0.362361746073243	-0.867735307660512	0.13011094157571	0.253243368094576	-0.166425395069716	-0.644793258735849	0.306502888768765	0.241549325648264	0.0404917100485586	FALSE
Able to pay rent/mortgage as an adult	20525	20525	Categorical single	532	Online follow-up > Mental health > Traumatic events	145	ordcat	20254	0.490398075022183	0.0274540975845026	-0.0511968008315061	0.106125423193799	0.0401298759814334	0.0240122389251031	FALSE	ordcat	121955	0.674000336772268	-0.000235213283882528	-0.00132698201178764	0.000864530659791574	0.000561470429964797	0.0341564496632706	FALSE	ordcat	124225	0.541856065094433	-0.0692417911543251	-0.139408469908237	0.00567973048523366	0.0400734474293163	-0.0153835836986511	-0.0832676508774167	0.0615826275067036	0.0411358173137236	0.0328571488511657	-0.045283442068854	0.111215608314829	0.0408056186219173	0.00170931503758578	-0.0751602366975926	0.0798715292182555	0.040045757588063	-0.0530961305324134	-0.128241661704975	0.0225694906147153	0.0402831221239063	-0.0151454709421888	-0.0910233494148227	0.0575943665436099	0.0390776475617101	-0.0160773170208787	-0.0921572447552814	0.0600314772207455	0.0395568922986104	-0.0147354007766564	-0.0885779225828774	0.0617356271889338	0.0391889398613277	0.00191452670797981	-0.0749999766821086	0.0782178982207977	0.0400120424393986	-0.0359404092770732	-0.111146430105647	0.0368267567721957	0.0396608628092976	-0.0279956071234525	-0.105971498312109	0.0434433617943032	0.0401202042353578	0.0307362526794698	FALSE
Operative procedures - secondary OPCS4: E17.8 Other specified operations on unspecified nasal sinus	41210	41210.E178	Categorical multiple	240	Health-related outcomes > Hospital inpatient > Summary Operations	2005	binary	64032/43(64075)	0.490466925836278	-0.211154019606258	-0.824902374854106	0.388418408242246	0.307185010336565	0.0240155647199681	FALSE	binary	383035/274(383309)	0.826116270428217	-0.00091115318690626	-0.00903986993289444	0.00722804123586889	0.00414719569701929	0.0416119841132792	FALSE	binary	390150/277(390427)	0.764561501802405	0.249518017698207	-0.350065618161007	0.863277029749068	0.307190196140784	0.0153285927928306	-0.637057410076249	0.663929250819555	0.32902273555367	0.289397682861044	-0.303655025338831	0.898777039836756	0.304465210740284	0.156805248078886	-0.449819684652454	0.775265999937066	0.310121395558398	0.119686063490568	-0.502867658829835	0.748724163621936	0.316730859687748	0.530467300983996	-0.0131998367699789	1.10620541434461	0.283678737280858	0.133063999127369	-0.473558540720596	0.751522447216113	0.310120139827373	0.126961340627878	-0.472609230593904	0.740707860979374	0.307183419949211	0.107105315150134	-0.507151516115016	0.730644581952893	0.313291848597668	-0.102541064945247	-0.754915489997982	0.54604783794056	0.329015884620755	0.211982123053755	-0.387596529282106	0.825736378374307	0.307187630801391	0.0403560960671945	FALSE
Area of cuneus (right hemisphere)	26960	26960	Continuous		UK Biobank Assessment Centre > Imaging > Brain MRI > T1 structural brain MRI > Freesurfer desikan pial	193	cont	5961	0.490478547705394	0.0166721554807139	-0.0307412074704192	0.064085518431847	0.02418602063132	0.024018890514833	FALSE	cont	35529	0.585486458428759	-0.000184147553867289	-0.000845977682138625	0.000477682574404046	0.000337663132808247	0.0299020031082715	FALSE	cont	36160	0.233933303607935	-0.023156711461477	-0.0709534138313982	0.0246399909084442	0.0243857041528503	0.0510703774143843	0.00275037224635603	0.0993903825824126	0.0246526913420131	-0.00949568359594644	-0.0568054053248731	0.0378140381329802	0.0241372483964772	0.00734351487717459	-0.0395865682208301	0.0542735979751792	0.0239435581442291	0.0195464272184933	-0.0281265244364999	0.0672193788734865	0.0243225669870353	0.00669242514610666	-0.0392871562890886	0.0526720065813019	0.0234586156440819	-0.00844634171217207	-0.054933959189429	0.0380412757650849	0.0237178137896949	-0.0143395519801133	-0.0607526823879698	0.0320735784277432	0.02367981075711	-0.00243820425638624	-0.0494240327298435	0.044547624217071	0.0239719992325526	0.00642899755767977	-0.0403375600549929	0.0531955551703524	0.0238601280348484	-0.0158543370753131	-0.0629297824740171	0.0312211083233909	0.0240177214627023	0.0151231462443676	FALSE
Volume of grey matter in VIIb Cerebellum (right)	25908	25908	Continuous		UK Biobank Assessment Centre > Imaging > Brain MRI > T1 structural brain MRI > Regional grey matter volumes (FAST)	1101	cont	5926	0.490516269881584	-0.0170782988347559	-0.0656510518372157	0.031494454167704	0.0247774070874588	0.024022216309698	FALSE	cont	35309	0.105833803266702	0.000564176771670644	-0.000119623664853177	0.00124797720819447	0.00034887222374238	0.00659644275600069	FALSE	cont	35931	0.406679624596947	0.0229691864471639	-0.0263319046218104	0.0722702775161382	0.0251532324391942	-0.0189197255864775	-0.0689109603500495	0.0310715091770945	0.0255053411733067	0.0171342373011494	-0.0317139672030881	0.0659824418053868	0.0249221714061742	0.00440508043927919	-0.0440684745027749	0.0528786353813333	0.0247310265995074	0.0252917175316205	-0.0239563664016786	0.0745398014649195	0.0251261883966454	-0.0159235018621307	-0.063448478794751	0.0316014750704896	0.0242470656436613	0.0237483878082989	-0.0242570823215944	0.0717538579381922	0.0244922114774431	0.0206565842542716	-0.0272929304630692	0.0686060989716125	0.0244636632350484	0.0105888170213231	-0.0378798531568586	0.0590574871995047	0.0247285344112327	0.0435743756199733	-0.00470582439590349	0.0918545756358501	0.0246323776386842	0.0168918176783195	-0.0317539316820438	0.0655375670386828	0.024818879548287	0.0241196027822739	FALSE
Operative procedures - main OPCS4: T20.2 Primary repair of inguinal hernia using insert of prosthetic material	41200	41200.T202	Categorical multiple	240	Health-related outcomes > Hospital inpatient > Summary Operations	2005	binary	61287/2788(64075)	0.490528342937828	0.0274538914850521	-0.0505947797683476	0.105507172669283	0.039818849782031	0.024025542104563	FALSE	binary	366315/16994(383309)	0.566813840667578	-0.000317008403352456	-0.00140170081686933	0.000767883262499517	0.000553469197548486	0.0289781557589363	FALSE	binary	373100/17327(390427)	0.0612678061579807	0.0546905198484708	-0.0228391966325202	0.132243095728505	0.0395588679372659	-0.0373005328900334	-0.117475839678098	0.0427788928368485	0.0408779543585295	0.0439317470404238	-0.0336695174438234	0.121552268939875	0.0395944411292919	-0.0167969207679154	-0.0944093802487428	0.0608293936732395	0.0395987414821666	0.024604438304608	-0.0535383153726901	0.10274222187077	0.0398644456932381	0.0617779621334549	-0.0133563352828247	0.137032108913983	0.0383617481593429	-0.0262170713571592	-0.103524606625794	0.0511161136359136	0.0394462116522696	0.00331864151673096	-0.0725622878635744	0.079285681817246	0.0387339670029517	-0.00929914475151918	-0.0867783475258302	0.0681997870813778	0.039532270811429	0.0580017657342338	-0.0181462647683453	0.134229021287561	0.0388684781574647	-0.0273733885436272	-0.105398464724384	0.0506478530258342	0.0398046904358116	0.00465024716741765	FALSE
Phospholipids to Total Lipids in Medium VLDL percentage	23594	23594	Continuous		Biological samples > Blood assays > NMR metabolomics	220	cont	15153	0.49056980478813	-0.0108482486807078	-0.0416959840689431	0.0199994867075275	0.0157376722139225	0.024028867899428	FALSE	cont	90895	0.79899213679775	5.6071312953577e-05	-0.000375504926719882	0.000487647552627036	0.000220193072895278	0.040284493179071	FALSE	cont	92555	0.691122624541347	0.0242440988845266	-0.00678908706431398	0.0552772848333673	0.0158333419918139	-0.00160935075187109	-0.0331209882541508	0.0299022867504087	0.0160774512200641	0.0194917207791716	-0.0114293658071479	0.0504128073654912	0.015776148136604	0.0221382086268952	-0.00864998001983367	0.052926397273624	0.0157083427062812	0.0201227476928486	-0.0108730524800472	0.0511185478657445	0.0158142675153119	0.0213907524815958	-0.00869493475458877	0.0514764397177805	0.0153499217210426	0.00551498205352296	-0.0249784394261551	0.036008403533201	0.0155579504980314	0.0175398596021371	-0.0125736335745037	0.0476533527787778	0.0153641085004912	0.0288322596720217	-0.00180816407656878	0.0594726834206121	0.015632952052854	0.0138468836961503	-0.0166594023520158	0.0443531697443165	0.0155645140881438	0.0109081731819988	-0.0198957492198883	0.0417120955838859	0.0157163701748965	0.0373179054201846	FALSE
Operative procedures - main OPCS4: C80.1 Peel of epiretinal fibroglial membrane	41200	41200.C801	Categorical multiple	240	Health-related outcomes > Hospital inpatient > Summary Operations	2005	binary	64045/30(64075)	0.490629213113692	-0.253002541275221	-0.995160410001091	0.465679122469626	0.368591748998477	0.0240321936942929	FALSE	binary	383127/182(383309)	0.703559285120662	-0.00193528325012727	-0.0119091706161378	0.00804565038422872	0.00508532959078254	0.0357019513037472	FALSE	binary	390239/188(390427)	0.286318327975989	0.548247428816664	-0.124174516403368	1.26142480333533	0.349960678531918	0.146099482452155	-0.61451901925078	0.913855517569047	0.385290856974553	0.340479814566359	-0.366972245118508	1.07564238927684	0.364105739320611	-0.294729141904253	-1.14619049165784	0.52668561681423	0.420730819803826	0.171193860251376	-0.573696720998458	0.929401619328518	0.379058735496376	0.112608173754568	-0.618358936737509	0.862294751823414	0.373516444069933	0.211421951024996	-0.507144772119738	0.953471088805634	0.368561384220246	-0.372627619984569	-1.22408164988198	0.448779222162383	0.420726581189157	-0.0300269944652292	-0.808556278298534	0.748502465422881	0.392350985316244	0.525912554393235	-0.139523866678241	1.23465265574739	0.347120691222853	0.25015764329017	-0.468413899607197	0.992211363326286	0.368563863632003	0.0178572990944486	FALSE
	132180	132180	Date			2415	binary	64060/15(64075)	0.490630740839856	-0.360125968903258	-1.45366252868712	0.660481098626513	0.527375587933375	0.0240355194891579	FALSE	binary	383214/95(383309)	0.636999736378	-0.00332148793713187	-0.0171501585012019	0.0104948987086732	0.00703852162016095	0.0323540839233293	FALSE	binary	390328/99(390427)	0.861959188525039	0.695131809643198	-0.251392253158671	1.75085637971984	0.500333160813833	0.217610831440846	-0.885051045171595	1.3515697178645	0.556656441199598	-0.156621948917881	-1.40123936004904	1.04397639893543	0.605813545825239	0.483476276844336	-0.507746950628344	1.56217499076385	0.516717154300729	0.158676025187851	-0.943969422723091	1.29261910292049	0.556647603976933	0.0345338366343095	-1.06808164085151	1.16844908840422	0.556631776132565	0.629925230764405	-0.316576993086252	1.68563230146689	0.500322621923039	0.068416225150565	-1.03421619041233	1.20234797430547	0.556640944831696	0.363092825328328	-0.657475505201378	1.45659532686245	0.527355149562968	0.253928437900378	-0.80285655256959	1.36543611268664	0.540365137028446	0.359988667087708	-0.660576348201191	1.45348784920325	0.527353332921205	0.0444223281858349	FALSE
Operation code: cholecystectomy/gall bladder removal	20004	20004.1455	Categorical multiple	5	UK Biobank Assessment Centre > Verbal interview > Operations	100076	binary	61497/2546(64043)	0.490645649976031	-0.0281537058197067	-0.10824715917754	0.0518940276366591	0.040846501771469	0.0240388452840229	FALSE	binary	368103/14920(383023)	0.0898843719886758	0.000981115962448179	-0.000152673899772855	0.00211526620639347	0.000578531740043335	0.00583664306682784	FALSE	binary	374909/15229(390138)	0.293667976546357	-0.0140649325435182	-0.0956200836736846	0.0674604069011757	0.0415960666427449	-0.0557618758054193	-0.139205931422342	0.0275594566576143	0.0425356782151469	-0.0244486266953983	-0.106060545177839	0.0571300887287078	0.0416241663360255	0.00969851694209738	-0.0703514147119682	0.0897904025056018	0.0408467171693428	-0.0588317187594222	-0.141322630335055	0.0235822091389832	0.0420612278025565	-0.00894514681077728	-0.0879642057183059	0.0701623328677241	0.0403327786263039	-0.0110644487907869	-0.0910029906521948	0.0689202588638186	0.0407909542162398	0.0367258536116862	-0.041406437237571	0.114989285338965	0.0398914420561821	-0.0211176572673293	-0.101684079445998	0.0594649861254293	0.0411035370716475	0.0370154662274416	-0.0423463315000149	0.116452366327595	0.0405042226960012	0.0279113517058668	-0.052092274251166	0.107959901528761	0.0408238772477039	0.0183231987401024	FALSE
Operative procedures - secondary OPCS4: Q03.8 Other specified biopsy of cervix uteri	41210	41210.Q038	Categorical multiple	240	Health-related outcomes > Hospital inpatient > Summary Operations	2005	binary	64065/10(64075)	0.49069003114968	0.440205545841802	-0.813015968127628	1.80436075996795	0.645625466145621	0.0240421710788879	FALSE	binary	383232/77(383309)	0.71323140734007	-0.00287595768741371	-0.0182516259002165	0.0124959261174034	0.00782482483960394	0.0361854601968572	FALSE	binary	390350/77(390427)	0.796013638302941	-0.396661456115517	-1.76076250799423	0.856496402007419	0.645591729553148	0.214462779139667	-0.887830055795838	1.34807160080758	0.55645948938573	0.160517415466301	-0.941769685482914	1.2941208267906	0.556456435816563	0.116158078554982	-0.986124585245077	1.24975727036439	0.556454063133728	0.00970128410665766	-1.15258671939299	1.17198923607958	0.577456217316297	0.391804902051066	-0.59900813211102	1.47015553687809	0.516512320932277	0.0922543097597266	-1.01002648085271	1.22585171278488	0.556453059387979	0.402205269615745	-0.588600483404391	1.48054986748891	0.516508728156539	-0.0449662232480738	-1.20724687335461	1.11731439685236	0.577452168221027	-0.737217940001419	-2.2931207269452	0.595406728149322	0.707189564231933	-0.437674696710514	-1.80177806431668	0.815485863665614	0.64559313394999	0.0417384837481955	FALSE
Area of inferiortemporal (left hemisphere)	26931	26931	Continuous		UK Biobank Assessment Centre > Imaging > Brain MRI > T1 structural brain MRI > Freesurfer desikan pial	193	cont	5961	0.490715202286156	-0.0164396522873185	-0.0632173261869878	0.0303380216123508	0.0238617494225965	0.0240454968737528	FALSE	cont	35529	0.0595614861381178	0.000628168149156393	-2.53618929682145e-05	0.001281698191281	0.00033342846144597	0.00428034881713003	FALSE	cont	36160	0.440329445242401	-0.0314661168686506	-0.0786655076932082	0.015733273955907	0.0240809579693252	-0.0139977217611889	-0.0617138757108734	0.0337184321884956	0.0243446086410581	0.00435510504944157	-0.0423633908920255	0.0510736009909086	0.0238356071445569	0.0302326366282464	-0.0161109649957361	0.0765762382522289	0.0236443374238132	0.00972119169159443	-0.0373559949207667	0.0567983783039556	0.0240186098235934	0.0112089159090574	-0.0341960623949496	0.0566138942130645	0.0231654552110877	0.018252185089572	-0.027654480370939	0.064158850550083	0.0234214141783216	-0.00393438951364151	-0.0497674987636676	0.0418987197363846	0.0233838860665785	-0.00678819155582235	-0.0531868419097838	0.0396104587981391	0.0236724230861433	0.0204242524041256	-0.0257578672993632	0.0666063721076143	0.0235619499337994	0.0154375820166609	-0.0310495653270401	0.061924729360362	0.0237175739292602	0.0257688437814428	FALSE
Date L42 first reported (pityriasis rosea)	131746	131746	Date		Health-related outcomes > First occurrences > Skin and subcutaneous tissue disorders	2412	binary	63880/195(64075)	0.490718115795482	0.0988981790763213	-0.182462707108726	0.381203889010465	0.143541294125825	0.0240488226686178	FALSE	binary	382009/1300(383309)	0.174341665184277	-0.00259015245578177	-0.00632748406287113	0.00114740132081642	0.00190652316124118	0.00990545674322224	FALSE	binary	389105/1322(390427)	0.542694775895611	0.192657196083118	-0.0713420712862143	0.458751042511111	0.13502725638183	0.0769862389409776	-0.199005625779582	0.353102405716942	0.140617383618771	0.0246680361297686	-0.251311099742951	0.300771523331719	0.140610126155627	0.0773631572987128	-0.191228434418986	0.347300868548743	0.137169173994203	0.236285571599061	-0.0251037775347514	0.500189004494329	0.133807937015247	0.0654864754734814	-0.198483226786793	0.331551188300855	0.135011301931679	0.0262501623736924	-0.244216843801675	0.29775442838316	0.138042601485297	-0.0195853339475853	-0.290042170682479	0.251908886320984	0.138036582917992	0.0146299331200826	-0.257815917790956	0.28778667453632	0.138964626154342	0.0823144744140955	-0.185069227416288	0.351241295011193	0.13660567391367	-0.0981304655829833	-0.380418458075254	0.183213035289807	0.143538716377951	0.0307931230587515	FALSE
Job coding	22601	22601.35623217	Categorical single	497	Online follow-up > Work environment > Employment history	130	binary	15667/17(15684)	0.490734179379326	-0.337271216405009	-1.35088788965074	0.620319332262663	0.493142433817509	0.0240521484634828	FALSE	binary	93994/127(94121)	0.273049990568975	0.00672054882388164	-0.00528278029622373	0.0188437771180031	0.00614513785604216	0.014684424106372	FALSE	binary	95735/128(95863)	0.259085349477878	0.464166277546606	-0.468238863346957	1.46448398918919	0.483805716518718	0.221475379075016	-0.803741561854768	1.27009394293935	0.517853116395242	0.153977535583884	-0.871220186965833	1.20257810158401	0.517843013011401	-0.0382453695304278	-1.11059338593972	1.03410246075447	0.534798595190719	0.355886544721119	-0.601641363487008	1.3694465973723	0.493110457694825	1.00650268718866	0.20471092997621	1.93515576845776	0.434276182401372	-0.0741727816266315	-1.14651155401767	0.998165712541473	0.534793514672046	0.650872178076553	-0.212966086927716	1.61416730208584	0.458046934042506	0.307765532390811	-0.649743834910167	1.32130920269598	0.493101048829784	0.565041477665057	-0.328096154135748	1.54431804205717	0.469120519542397	0.329970926577628	-0.627551295700772	1.34352581853957	0.493107531025706	0.0164596001574872	FALSE
Date Q05 first reported (spina bifida)	132442	132442	Date		Health-related outcomes > First occurrences > Congenital disruptions and chromosomal abnormalities	2417	binary	64017/58(64075)	0.490989821157244	-0.181493216818719	-0.706802033240863	0.334515784358761	0.264161843549463	0.0240554742583477	FALSE	binary	382988/321(383309)	0.223924324822772	0.00467033361799319	-0.00285246559363227	0.0122280675854848	0.00384488723965153	0.012249611466068	FALSE	binary	390102/325(390427)	0.878825524039884	-0.11110279363875	-0.67931953163958	0.450635636970766	0.286369554675848	-0.0134292448157105	-0.5741226377826	0.543126003555179	0.283191747352262	-0.0251690870408409	-0.578870922993658	0.526546749147002	0.280230962289915	-0.158064851808006	-0.726274808090731	0.403666692733885	0.286365957556921	0.0886203330935338	-0.446838851196981	0.627624365817447	0.27247696893283	-0.23782399409229	-0.806028437367754	0.323901844183276	0.286362929905322	0.148481334646116	-0.367509064979379	0.673772589462373	0.264152473042008	0.0377159018320895	-0.48741142391132	0.569458963725127	0.268064807736852	-0.0822241747194629	-0.635918536935392	0.469484069564865	0.280227024414077	0.22084402237589	-0.2869902420967	0.740347148718217	0.260650499518978	0.181918568554398	-0.334077754174604	0.707215489679742	0.264155479492226	0.0451310206045759	FALSE
Peripheral pulse pressure during PWA	12676	12676	Integer		UK Biobank Assessment Centre > Imaging > Heart MRI > Pulse wave analysis	128	cont	5631	0.491055705538167	0.0174162608055301	-0.0321807186734878	0.067013240284548	0.0252996032709711	0.0240588000532127	FALSE	cont	33338	0.262791538877429	-0.000395189731483212	-0.0010869318701237	0.000296552407157276	0.000352923332676739	0.0141663788637541	FALSE	cont	33934	0.972618484822386	-0.0140944766274457	-0.0639925895775501	0.0358036363226587	0.0254577802624446	-0.0240023559066484	-0.0744545275532525	0.0264498157399557	0.02574045837819	-0.0105994378802636	-0.0601518348901971	0.0389529591296699	0.0252813976315644	-0.0118833623415911	-0.0611091184685757	0.0373423937853935	0.025114747004292	-0.0205925749677115	-0.0703423866309192	0.0291572366954962	0.0253821176501484	-0.0146833312064217	-0.0627594567048588	0.0333927942920154	0.0245282109171698	0.00379717226078592	-0.0446680851169345	0.0522624296385064	0.0247267441540041	-0.0211025834261424	-0.0696076753318824	0.0274025084795976	0.0247470675410266	-0.0204441306131936	-0.0695169684117179	0.0286287071853308	0.0250367287993164	-0.0352418738677287	-0.0840652625714542	0.0135815148359968	0.0249094610557765	-0.0169481856753709	-0.0660929893776823	0.0321966180269405	0.0250734454616645	0.0489260247604882	FALSE
Operative procedures - secondary OPCS4: Z67.4 Thoracic intervertebral joint	41210	41210.Z674	Categorical multiple	240	Health-related outcomes > Hospital inpatient > Summary Operations	2005	binary	64031/44(64075)	0.491072030645643	0.208102215375595	-0.384555730345732	0.811530319091629	0.302886301892243	0.0240621258480777	FALSE	binary	383001/308(383309)	0.29856273738346	0.00407420521344924	-0.00360303993584058	0.0117848322898611	0.00392313995046525	0.0159601105163184	FALSE	binary	390113/314(390427)	0.509952916540905	-0.166977935514282	-0.770395488108199	0.42566932450464	0.302883765846744	-0.0675795454324546	-0.661534085378756	0.5186835326774	0.298930649486984	0.128569558734427	-0.422031380591484	0.685146626312618	0.28066971997238	-0.12248143237613	-0.70772953473964	0.457872825409308	0.295281393589943	0.207883918496069	-0.331918186586039	0.756956610748578	0.276083597645101	0.147954586151473	-0.382308834613393	0.690356574430034	0.272018510762954	0.0951737816507552	-0.449842102815589	0.6478723352081	0.278298832812355	-0.0293765827709714	-0.585927355507031	0.531312357822173	0.283188719162081	0.446728384153525	-0.0544994161059361	0.96861281166286	0.259573177292559	0.0716588194905796	-0.478934819691044	0.628228785476003	0.280665942586412	-0.205226977672854	-0.808640331833792	0.387415936597827	0.302881393735953	0.0291963777943042	FALSE
Operative procedures - OPCS4: Z67.4 Thoracic intervertebral joint	41272	41272.Z674	Categorical multiple	240	Health-related outcomes > Hospital inpatient > Summary Operations	2005	binary	64031/44(64075)	0.491072030645643	0.208102215375595	-0.384555730345732	0.811530319091629	0.302886301892243	0.0240654516429427	FALSE	binary	383001/308(383309)	0.29856273738346	0.00407420521344924	-0.00360303993584058	0.0117848322898611	0.00392313995046525	0.0159622690381627	FALSE	binary	390113/314(390427)	0.509952916540905	-0.166977935514282	-0.770395488108199	0.42566932450464	0.302883765846744	-0.0675795454324546	-0.661534085378756	0.5186835326774	0.298930649486984	0.128569558734427	-0.422031380591484	0.685146626312618	0.28066971997238	-0.12248143237613	-0.70772953473964	0.457872825409308	0.295281393589943	0.207883918496069	-0.331918186586039	0.756956610748578	0.276083597645101	0.147954586151473	-0.382308834613393	0.690356574430034	0.272018510762954	0.0951737816507552	-0.449842102815589	0.6478723352081	0.278298832812355	-0.0293765827709714	-0.585927355507031	0.531312357822173	0.283188719162081	0.446728384153525	-0.0544994161059361	0.96861281166286	0.259573177292559	0.0716588194905796	-0.478934819691044	0.628228785476003	0.280665942586412	-0.205226977672854	-0.808640331833792	0.387415936597827	0.302881393735953	0.0291985651165843	FALSE
Operative procedures - OPCS4: W58.2 Revision of resurfacing arthroplasty of joint	41272	41272.W582	Categorical multiple	240	Health-related outcomes > Hospital inpatient > Summary Operations	2005	binary	64058/17(64075)	0.491115794547075	-0.336798299016059	-1.34996907839127	0.620292951127867	0.492871477148157	0.0240687774378076	FALSE	binary	383182/127(383309)	0.630743617507924	-0.00292674820281566	-0.0148781804683314	0.00902300753482733	0.00608831203080249	0.0320238300811604	FALSE	binary	390298/129(390427)	0.256316195570848	0.0187741398032292	-1.05319518562488	1.09074351075572	0.53458858591272	0.608660192259257	-0.302098507316529	1.59728380565016	0.475672693040598	0.631928239260685	-0.260729241926057	1.61080525708481	0.468883319235605	0.505314226872478	-0.405435196399572	1.49392993784989	0.475668074118991	0.716806468752876	-0.160215303226473	1.68719399682628	0.462989553900188	0.842217479995142	0.0111064037207767	1.78726551219281	0.445515135372958	0.193718499086566	-0.793689393112785	1.22271010475179	0.504020488789483	0.141963834734192	-0.845440804552826	1.17095240820534	0.504018680613254	0.583969442779547	-0.308687977671014	1.5628464761884	0.468883298973007	-0.382878519310699	-1.60051883012722	0.759218975616408	0.585576158933228	0.336280138722895	-0.620793863454301	1.34943519349303	0.492876506561126	0.0163086749201627	FALSE
Job code at visit	20277	20277.7111	Categorical single	2	UK Biobank Assessment Centre > Verbal interview > Employment	100073	binary	40622/775(41397)	0.491204706492341	-0.0501603611717389	-0.193176529476441	0.0926299264988621	0.072880738515079	0.0240721032326726	FALSE	binary	244615/4631(249246)	0.226702417572907	0.00124008945443467	-0.000770246453249926	0.00325173014066865	0.0010259530238342	0.0124115006043861	FALSE	binary	249085/4707(253792)	0.12211281843204	-0.079119390119735	-0.227934235549685	0.0693828200190507	0.0758123415048567	0.0737972435488122	-0.0711535597344352	0.218791972542472	0.0739345259560518	-0.00228405604826725	-0.147970099321129	0.143374730184063	0.0742909535518824	0.0223678994813815	-0.120626394547036	0.165571146175367	0.0729794604777424	0.0155096035350478	-0.128991213151423	0.160088536481585	0.0737138597334476	0.0565922445579338	-0.0821988026999424	0.195952503356898	0.0709292254861714	-0.0645506870708887	-0.209465691469858	0.080399349359354	0.0739138010855491	-0.0700923887178929	-0.213836055092289	0.0737880341606017	0.0733427984315138	-0.00681304635713266	-0.150611512986085	0.137122307318981	0.0733708542033124	0.12900031339748	-0.0100070506825507	0.268564108629919	0.0710362919093787	0.050299977544093	-0.0925357950590415	0.193360523664225	0.0729027601501799	0.00844743864561004	FALSE
Operative procedures - secondary OPCS4: L54.3 Arteriography of iliac artery	41210	41210.L543	Categorical multiple	240	Health-related outcomes > Hospital inpatient > Summary Operations	2005	binary	64058/17(64075)	0.491267487106436	-0.336708174319224	-1.34994657355411	0.620459457868801	0.492924387929543	0.0240754290275376	FALSE	binary	383238/71(383309)	0.537815243606414	0.00502617265481008	-0.0109438470331887	0.0211633531356019	0.00816902148194823	0.0275945432567778	FALSE	binary	390355/72(390427)	0.531496289615976	-0.131219112465078	-1.26485989577975	0.971107752670866	0.556478174741603	-0.0775637660978277	-1.21121092082814	1.02476986053309	0.556481772717671	0.267009741765086	-0.720535036294929	1.29612766000768	0.504094227875728	-1.28508673528546	-3.18901690978929	0.135149396042538	0.801870453586175	-0.529242219041761	-1.86917326114383	0.668341075827241	0.626900203897045	-0.435918343768182	-1.65365338032715	0.7062870440998	0.585656908526397	-0.39148838338852	-1.60922498456052	0.750718687274423	0.585657806573303	-0.444750166162498	-1.66248186679305	0.697451204797886	0.585654889079955	-0.367005013345863	-1.58474828264425	0.775209790392095	0.585661770862816	0.0859406563047842	-0.938955823017623	1.13425291394931	0.517682921441404	0.335308137554491	-0.621902282119138	1.34858480844976	0.49294847624867	0.0302441051664552	FALSE
Free Cholesterol in Very Small VLDL	23521	23521	Continuous		Biological samples > Blood assays > NMR metabolomics	220	cont	15153	0.491553276357173	-0.0109693269657571	-0.0422322093008509	0.0202935553693366	0.0159494688494953	0.0240787548224026	FALSE	cont	90895	0.977542316803829	6.28714724009422e-06	-0.000431471578123338	0.000444045872603527	0.000223347418285646	0.0488797271628389	FALSE	cont	92555	0.519142215009816	0.020331128791365	-0.011148109448405	0.0518103670311349	0.0160609208965438	0.0197990815748752	-0.0121654851922889	0.0517636483420392	0.0163085388035574	0.0294495372167332	-0.00191599041191409	0.0608150648453805	0.0160029049713671	0.036794318747534	0.00556359925327702	0.068025038241791	0.0159341249466993	0.0148789157969236	-0.0165623993063149	0.0463202309001621	0.0160415722550252	0.0174215711028833	-0.0130965496494091	0.0479396918551757	0.0155705522344724	0.0287100491967806	-0.00222166632501441	0.0596417647185757	0.0157815710915874	0.0178281779491124	-0.0127181484094475	0.0483745043076723	0.0155849429261293	0.0351303898642178	0.00404955915159104	0.0662112205768446	0.0158576506735068	0.0112416626461711	-0.0197031023516576	0.0421864276439998	0.0157882290227839	0.0109155267475533	-0.0203311526493656	0.0421622061444722	0.0159422677973051	0.0296207183166368	FALSE
Operative procedures - OPCS4: M77.9 Unspecified diagnostic endoscopic examination of urethra	41272	41272.M779	Categorical multiple	240	Health-related outcomes > Hospital inpatient > Summary Operations	2005	binary	64006/69(64075)	0.491585378674916	0.165923313072411	-0.307077622688601	0.644362211034788	0.241586041853001	0.0240820806172675	FALSE	binary	382897/412(383309)	0.0566451945713414	0.00646688248055689	-0.000182644350290696	0.0131505061436069	0.00339969787356453	0.00409903298221378	FALSE	binary	390011/416(390427)	0.255114047439769	-0.412917873296336	-0.939330700125569	0.0946315087496648	0.262293761875526	-0.241456846018432	-0.746994327076302	0.251188527993638	0.253321860267034	-0.299855033569048	-0.805381128565757	0.1927782252254	0.2533156368993	-0.276828674364863	-0.770556485469343	0.20729824171384	0.248217660974164	-0.11869401244717	-0.597223558593466	0.354399845689023	0.241625905507065	0.137309944975416	-0.291894162074021	0.573907277177803	0.22000870453155	-0.233472639123684	-0.716763669080937	0.243083701624016	0.243693015898168	0.0428643746547635	-0.396436150039718	0.487014843477389	0.224460298293715	0.0930349274783039	-0.34907747670696	0.539285465236277	0.225698864745284	0.147836485111823	-0.286224429094043	0.588075328769961	0.222152726197068	-0.165840848614046	-0.644360266282315	0.307242411191469	0.24162049704148	0.0162452425740409	FALSE
Operative procedures - secondary OPCS4: Y13.5 Ultrasonic destruction of lesion of organ NOC	41210	41210.Y135	Categorical multiple	240	Health-related outcomes > Hospital inpatient > Summary Operations	2005	binary	64058/17(64075)	0.491586008359556	-0.336443389954486	-1.34963557974141	0.620671733624538	0.492861935784623	0.0240854064121325	FALSE	binary	383220/89(383309)	0.370737998599063	0.00653066441904901	-0.00775028949751458	0.0209704737676907	0.00731066819656962	0.0194353306855465	FALSE	binary	390337/90(390427)	0.810090774930152	-0.135365664721821	-1.26891892266983	0.966868687460151	0.556428898267547	-0.487513856968029	-1.82737349493668	0.709980375632995	0.626855831675838	0.14914099474266	-0.875665119867467	1.19736673938083	0.517634948728421	0.323471822760926	-0.63362901918511	1.33665081405716	0.492892666034676	-0.130254492591977	-1.26380999295413	0.971982263340148	0.556430170943171	0.252148486027593	-0.704951921086772	1.26532716921794	0.492892468149834	-0.0569428860102717	-1.12893038782706	1.0150446443681	0.534602053608746	-0.261413365806506	-1.39495743416453	0.840811208388491	0.556423698757841	0.415919004052635	-0.516045774053701	1.41585412263236	0.483584701314547	-0.385039001505299	-1.60269979877586	0.757081978190187	0.585613232932794	0.336508871101996	-0.620593253674577	1.34968899535419	0.492893316816892	0.0423050002187322	FALSE
Operative procedures - OPCS4: Y13.5 Ultrasonic destruction of lesion of organ NOC	41272	41272.Y135	Categorical multiple	240	Health-related outcomes > Hospital inpatient > Summary Operations	2005	binary	64058/17(64075)	0.491586008359556	-0.336443389954486	-1.34963557974141	0.620671733624538	0.492861935784623	0.0240887322069975	FALSE	binary	383220/89(383309)	0.370737998599063	0.00653066441904901	-0.00775028949751458	0.0209704737676907	0.00731066819656962	0.0194374892073908	FALSE	binary	390337/90(390427)	0.810090774930152	-0.135365664721821	-1.26891892266983	0.966868687460151	0.556428898267547	-0.487513856968029	-1.82737349493668	0.709980375632995	0.626855831675838	0.14914099474266	-0.875665119867467	1.19736673938083	0.517634948728421	0.323471822760926	-0.63362901918511	1.33665081405716	0.492892666034676	-0.130254492591977	-1.26380999295413	0.971982263340148	0.556430170943171	0.252148486027593	-0.704951921086772	1.26532716921794	0.492892468149834	-0.0569428860102717	-1.12893038782706	1.0150446443681	0.534602053608746	-0.261413365806506	-1.39495743416453	0.840811208388491	0.556423698757841	0.415919004052635	-0.516045774053701	1.41585412263236	0.483584701314547	-0.385039001505299	-1.60269979877586	0.757081978190187	0.585613232932794	0.336508871101996	-0.620593253674577	1.34968899535419	0.492893316816892	0.0423071875410123	FALSE
Weighted-mean L1 in tract superior longitudinal fasciculus (left)	25590	25590	Continuous		UK Biobank Assessment Centre > Imaging > Brain MRI > Diffusion brain MRI > dMRI weighted means	135	cont	5595	0.491659842652159	0.0174703119600254	-0.0323501841213249	0.0672908080413756	0.0254135847138351	0.0240920580018624	FALSE	cont	33359	0.808291782239068	-8.65343843335863e-05	-0.000785624746950947	0.000612555978283775	0.000356672367455436	0.0407615265066483	FALSE	cont	33952	0.769196971042958	-0.00327315398565053	-0.0536034439484999	0.0470571359771989	0.0256782754079411	-0.00479005152569304	-0.0558915193000239	0.0463114162486378	0.0260717266725043	0.00479938243995396	-0.0451915757645039	0.0547903406444119	0.0255051499530099	0.0213133349382998	-0.0283143125551177	0.0709409824317173	0.025319790550081	-0.0137900247137433	-0.0640499363872378	0.0364698869597512	0.0256423687382571	0.00403713648676731	-0.0445356072082194	0.052609880181754	0.0247815836316432	0.00706447851814597	-0.0421227849968289	0.0562517420331208	0.025095108731398	0.0342780726371847	-0.0148036475031695	0.0833597927775388	0.0250412610018699	0.000990623404998431	-0.0485414663154967	0.0505227131254936	0.0252710374272145	-0.0107686110835819	-0.0601687811464117	0.0386315589792478	0.0252037326430824	-0.0168955388261469	-0.0666490814653904	0.0328580038130965	0.0253840216568246	0.0405442057832801	FALSE
Area most bothered by pain in the last three months	120037	120037.9	Categorical single	3008	Online follow-up > Experience of pain	154	binary	20828/898(21726)	0.491693735801697	-0.0468872473533262	-0.180662192752224	0.0867539005080288	0.0681971822250534	0.0240953837967274	FALSE	binary	125912/5311(131223)	0.901856743320843	0.000118765504176852	-0.00176854834833632	0.0020069112797339	0.000963110757273114	0.0452123985494733	FALSE	binary	128231/5406(133637)	0.797726867623658	0.0116772975731339	-0.123924679926409	0.147253409534265	0.0691558748063118	0.00346010003496	-0.134191631812472	0.140920198907731	0.0701583395591368	-0.0267338349535128	-0.163288801750184	0.109714483924352	0.0696209572820205	0.0300875186154413	-0.10300588143182	0.163355140783539	0.0679282512096361	0.0453229239471952	-0.0890570598276276	0.179777816415877	0.0685587536322621	-0.0206060948095833	-0.152454718461033	0.111509081877281	0.0673172228287101	0.0373354458247786	-0.0947876522210901	0.169709282707245	0.067453171974335	-0.0835938669347146	-0.21757280426376	0.050477757904365	0.0683586880638129	-0.0331059891839356	-0.168000172580124	0.101813423917249	0.0688080685408417	0.00451641212202303	-0.128688736541448	0.137884401723683	0.0679822783481237	0.0468764160447182	-0.0867526728755294	0.180639710889031	0.0681911299140615	0.041823789317118	FALSE
Weighted-mean L2 in tract uncinate fasciculus (right)	25622	25622	Continuous		UK Biobank Assessment Centre > Imaging > Brain MRI > Diffusion brain MRI > dMRI weighted means	135	cont	5595	0.491716959985112	0.0171378120358574	-0.0317409317921622	0.0660165558638769	0.0249331940603502	0.0240987095915924	FALSE	cont	33359	0.268348412322255	-0.000390023011000984	-0.00108070471279199	0.000300658690790022	0.000352382311227458	0.0144491452253497	FALSE	cont	33952	0.953669429565312	0.0155703018005219	-0.0341774123364582	0.065318015937502	0.025381047982593	0.0020048944662422	-0.0485050710573816	0.052514859989866	0.0257699450275091	-0.0243646495068274	-0.0737769596688549	0.0250476606552001	0.0252099264641573	0.00327170629598075	-0.0457814984961178	0.0523249110880793	0.0250267126063331	-0.00274672709638353	-0.0524248775765109	0.0469314233837438	0.0253455569345508	-0.00968614004889762	-0.0576966516110329	0.0383243715132376	0.0244947354620576	0.00389503949028093	-0.0447228787917211	0.052512957772283	0.0248046314918418	0.010008961882495	-0.0385046346951505	0.0585225584601406	0.0247514070526925	-0.00279159106362624	-0.0517503441691874	0.0461671620419349	0.024978523803498	-0.00951127398075419	-0.0583396344058155	0.0393170864443072	0.024911998075879	-0.0181755537731007	-0.0673531964679096	0.0310020889217082	0.0250902002345455	0.0481823351852662	FALSE
Hot drink temperature	1518	1518	Categorical single	100398	UK Biobank Assessment Centre > Touchscreen > Lifestyle and environment > Diet	100052	ordcat	63410	0.49172404576966	0.0115094356921571	-0.0212831044194394	0.0442780383373407	0.01673466385464	0.0241020353864574	FALSE	ordcat	379360	0.612563267315921	0.000113867648596169	-0.000327491267777571	0.000576372894761093	0.000234040182554941	0.0311150923847349	FALSE	ordcat	386403	0.2907518504525	-0.0283891732983557	-0.0605786694502318	0.00455355034964841	0.0168472818159039	-0.0174525946891287	-0.0497865782182896	0.0158120640615465	0.0170641828911217	-0.0163563845913229	-0.0489587872782611	0.0162948431711592	0.0168367064723936	0.00955159358073787	-0.0226657526099148	0.0419358113555521	0.0166391913491966	-0.0105541260821708	-0.042923588186021	0.0211302930438909	0.0168647826272236	-0.0328845188989582	-0.0644410355671104	-0.00104213537687581	0.0163264288943544	-0.0126840152086378	-0.0440179314103773	0.019506418841284	0.0165379781955135	-0.0186496385156004	-0.0491713748386233	0.0130665723784255	0.0163363929079388	0.00634139104211657	-0.0260463207811977	0.0383823098182268	0.01661450283012	-0.00857143649744286	-0.0398893688121693	0.023699456222214	0.016564219822599	-0.0114601594383758	-0.0431327793718793	0.0206807863658561	0.0166720481163391	0.0181635242136576	FALSE
Operative procedures - OPCS4: W83.6 Endoscopic excision of articular cartilage NEC	41272	41272.W836	Categorical multiple	240	Health-related outcomes > Hospital inpatient > Summary Operations	2005	binary	63963/112(64075)	0.49172607757515	0.130141033545382	-0.240971391720449	0.503718105910767	0.189429950601992	0.0241053611813223	FALSE	binary	382648/661(383309)	0.901579668080934	-0.000330480620525634	-0.00556672552509588	0.00491136100013321	0.00267226479326328	0.0452102400276291	FALSE	binary	389752/675(390427)	0.847172319505741	-0.0757053889104401	-0.447219787607519	0.293793023167666	0.188500611894904	-0.321878549517592	-0.73016991155263	0.0760632936374777	0.204975824908318	-0.0563318721178744	-0.425859982411611	0.311612889031768	0.187605336629306	0.0305103318817888	-0.325160254770165	0.387562818247391	0.181342924710218	-0.0542938201272129	-0.42382281182031	0.313651779084799	0.18760578300015	0.0141039799340451	-0.335750155319778	0.366556542788656	0.178705741216549	-0.18558325040115	-0.56125964034559	0.187161821660438	0.190373693349136	-0.072919437522685	-0.431736887223044	0.286611736108276	0.182766618490005	0.0394831984906945	-0.314674567138256	0.395341259375306	0.180657614895699	-0.174505761633888	-0.550183985600152	0.198241171224794	0.190374678006814	-0.131866666689662	-0.505427193959274	0.239228844165009	0.189421773560453	0.0438295638479374	FALSE
Area of posteriorcingulate (right hemisphere)	27256	27256	Continuous		UK Biobank Assessment Centre > Imaging > Brain MRI > T1 structural brain MRI > Freesurfer DKT	196	cont	5961	0.491741406929862	-0.0167170647503831	-0.0643968672182696	0.0309627377175033	0.0243219340373325	0.0241086869761873	FALSE	cont	35529	0.676936808004474	0.000141380780890731	-0.000523753270857717	0.000806514832639178	0.000339348781593614	0.0342989121049905	FALSE	cont	36160	0.563999686490288	0.00405464590740135	-0.0439921213887416	0.0521014132035443	0.0245132863710262	0.0307803286183549	-0.0177924793148906	0.0793531365516003	0.0247816703957122	0.0229948626440763	-0.0245623762039636	0.0705521014921161	0.0242635307327092	0.0363754322587368	-0.0108001817480041	0.0835510462654777	0.0240688271231323	-0.000770326532001956	-0.0486926956686891	0.0471520426046851	0.0244498188813619	0.0422373470081858	-0.00398279245861408	0.0884574864749857	0.0235813474791131	0.0327348239434091	-0.0139960095311504	0.0794656574179687	0.0238419017091827	0.00977125000753934	-0.036884706692837	0.0564272067079157	0.0238036998506315	0.0216122777137294	-0.0256193733196139	0.0688439287470726	0.0240974170108144	-0.00329001040038813	-0.0503012433818456	0.0437212225810693	0.0239849605203722	0.0164161069033019	-0.0309056299171277	0.0637378437237315	0.0241433784525738	0.0317336716391793	FALSE
Date G20 first reported (parkinson's disease)	131022	131022	Date		Health-related outcomes > First occurrences > Nervous system disorders	2406	binary	63628/447(64075)	0.491785672632145	-0.0655061075593798	-0.252702995979828	0.121208647119656	0.0953203998918579	0.0241120127710523	FALSE	binary	380447/2862(383309)	0.391323680152867	0.00110709947065301	-0.00142375414365692	0.00364000124288079	0.00129171270465186	0.0204476774304956	FALSE	binary	387521/2906(390427)	0.130028321212806	0.218490822447195	0.0365318626863512	0.401477513743615	0.0930378138395703	0.0292595944266897	-0.164063875765272	0.222293112264587	0.0984883387642338	-0.00257512278313356	-0.194373446233687	0.189110539787241	0.0977570277119627	0.109792732623393	-0.0744038322031149	0.294759183198808	0.0941114788741234	0.0794905759699624	-0.109113777661488	0.268359529741221	0.0962270992868165	0.21381704486805	0.0365985599194042	0.392585648995337	0.0907565938353683	0.0432445481521823	-0.142836172836119	0.229877208657426	0.0950153042395738	0.105543303513655	-0.0753575471200799	0.287583027469471	0.092527144267263	0.190220337201233	0.00927338571458141	0.372305954152864	0.0925506591743803	0.151146503760573	-0.0306082912841781	0.33394796721787	0.0929385948552372	0.065602964892706	-0.121100680917952	0.252789198617879	0.0953148592571426	0.00895489741458507	FALSE
Operative procedures - secondary OPCS4: U17.5 Computed tomography of colon	41210	41210.U175	Categorical multiple	240	Health-related outcomes > Hospital inpatient > Summary Operations	2005	binary	64058/17(64075)	0.491811953051363	-0.336255922793648	-1.34941534490036	0.620822753990431	0.492874822310553	0.0241153385659173	FALSE	binary	383204/105(383309)	0.852906944775402	0.00124228536908973	-0.0118870632390821	0.0144293423786488	0.00670127779348413	0.0429243653945778	FALSE	binary	390319/108(390427)	0.672286868286493	0.377244505814096	-0.579851593380281	1.39041953844594	0.49287245436305	0.322294387195006	-0.66514200929381	1.35131219949316	0.504019888406848	0.264891660677981	-0.722538568277933	1.29390375233707	0.504016565621878	0.323757752206982	-0.633332718609466	1.33692771899211	0.49286951258717	-0.821478378816961	-2.35633051799087	0.458749691479198	0.68964170868208	0.5202809915289	-0.372395962729254	1.49917451015315	0.468878172001889	-0.0571083087359264	-1.1290867024197	1.01487010522658	0.534573938976082	0.50949863060386	-0.383168002279969	1.48838335244292	0.468873165677221	0.100969321865781	-0.923826410608743	1.14918511501424	0.517609608607304	0.205599634063505	-0.781825787289969	1.23460725421294	0.504013597083183	0.337225983343547	-0.619865773346934	1.35039709735625	0.492870123125938	0.0365567172667221	FALSE
Frequency of harder stools when abdominal discomfort/pain started	21032	21032	Categorical single	950	Online follow-up > Digestive health	153	ordcat	12326	0.491869599937895	0.0236985448355428	-0.0438600500059824	0.0912700173096547	0.0344786715775449	0.0241186643607822	FALSE	ordcat	73958	0.879498870833901	7.30407133521121e-05	-0.000874607957466846	0.00102134693396723	0.00048369725240358	0.0441590398894837	FALSE	ordcat	75294	0.83244612645273	-0.0338859287540528	-0.101795419624581	0.0339908592486511	0.0349679317544263	0.0062874770176011	-0.0623343772592023	0.0751445872044632	0.0352656098249486	-0.0367802663155479	-0.104337141673129	0.0309629780241359	0.0347096366996901	-0.0327372039356632	-0.0995018950013531	0.0329020903485842	0.03432294912449	-0.0365849726565692	-0.104028830519945	0.0298804378868788	0.0346948509680578	-0.039491290137435	-0.104527168366951	0.0255441790267397	0.0335031708408305	-0.0417342674302051	-0.107664291498897	0.0242356154053357	0.0339002317992442	0.00357029923536419	-0.0612765219007673	0.0689195157981208	0.0334759769057266	-0.00728785372883462	-0.0735300797995022	0.0590278868170797	0.0340899980839882	-0.00426599230274702	-0.0705615394600915	0.0620108241769379	0.0339775691784821	-0.023385924280042	-0.0905748525179603	0.0433799412939286	0.0343952666166098	0.0432039896758388	FALSE
Operative procedures - secondary OPCS4: Z74.4 Second to tenth rib	41210	41210.Z744	Categorical multiple	240	Health-related outcomes > Hospital inpatient > Summary Operations	2005	binary	64058/17(64075)	0.491876624493534	-0.336211501758518	-1.34938480392489	0.620882788435765	0.49287689493666	0.0241219901556472	FALSE	binary	383224/85(383309)	0.62170594387437	-0.00367199121238912	-0.0182972882494098	0.0109380559261322	0.00744148211941012	0.0315338456225177	FALSE	binary	390339/88(390427)	0.678218883445465	0.26993300047237	-0.71748506574175	1.29893396255513	0.504017019441935	0.427501940794063	-0.529582872590084	1.44066680347035	0.492873521603544	-0.322673723844619	-1.54031971777698	0.819430158792416	0.585572975636945	-0.59348278307128	-1.93331956522238	0.603983082957246	0.626726964969991	0.380089634172039	-0.576995278298725	1.3932546315331	0.492873511022296	0.147001724154387	-0.840413160724329	1.17599978293195	0.504014921772619	-0.211559183769758	-1.3450855032721	0.89064687680835	0.556393276798518	-0.108276306604494	-1.18023974015724	0.963687113456516	0.534573341181057	-0.190340565112901	-1.32387157253338	0.911870495404579	0.556396841273707	-0.384018607896902	-1.60166139089147	0.758081532431431	0.585562979201762	0.335934804633506	-0.621141803907158	1.34909228723902	0.492869121156013	0.0368279452294501	FALSE
Operative procedures - OPCS4: Z74.4 Second to tenth rib	41272	41272.Z744	Categorical multiple	240	Health-related outcomes > Hospital inpatient > Summary Operations	2005	binary	64058/17(64075)	0.491876624493534	-0.336211501758518	-1.34938480392489	0.620882788435765	0.49287689493666	0.0241253159505122	FALSE	binary	383224/85(383309)	0.62170594387437	-0.00367199121238912	-0.0182972882494098	0.0109380559261322	0.00744148211941012	0.0315360041443619	FALSE	binary	390339/88(390427)	0.678218883445465	0.26993300047237	-0.71748506574175	1.29893396255513	0.504017019441935	0.427501940794063	-0.529582872590084	1.44066680347035	0.492873521603544	-0.322673723844619	-1.54031971777698	0.819430158792416	0.585572975636945	-0.59348278307128	-1.93331956522238	0.603983082957246	0.626726964969991	0.380089634172039	-0.576995278298725	1.3932546315331	0.492873511022296	0.147001724154387	-0.840413160724329	1.17599978293195	0.504014921772619	-0.211559183769758	-1.3450855032721	0.89064687680835	0.556393276798518	-0.108276306604494	-1.18023974015724	0.963687113456516	0.534573341181057	-0.190340565112901	-1.32387157253338	0.911870495404579	0.556396841273707	-0.384018607896902	-1.60166139089147	0.758081532431431	0.585562979201762	0.335934804633506	-0.621141803907158	1.34909228723902	0.492869121156013	0.0368301325517302	FALSE
Date I22 first reported (subsequent myocardial infarction)	131300	131300	Date		Health-related outcomes > First occurrences > Circulatory system disorders	2409	binary	63965/110(64075)	0.49196924389365	0.131367432822711	-0.243446058890003	0.508732852130258	0.191326862548601	0.0241286417453771	FALSE	binary	382593/716(383309)	0.855693773269748	-0.000467053572640996	-0.0054992932657494	0.00457013701699937	0.0025680953963793	0.0430495596615438	FALSE	binary	389700/727(390427)	0.583547529019395	0.00675478475537816	-0.360768562885381	0.373890721589182	0.186897085409937	0.0244460001500998	-0.346864500155596	0.394551582747157	0.188606351572854	0.16022703956415	-0.191508343086876	0.514928686448682	0.179754376075731	-0.014535764988937	-0.378500452963937	0.349803492042032	0.185289029842069	0.131360361510588	-0.224651277326588	0.489442901498302	0.181692980124879	-0.207191504379221	-0.584572547200558	0.167638844572556	0.191335613865359	-0.0720406351602755	-0.439535926381422	0.295067073872415	0.186882605072084	0.18839414006702	-0.150195461946303	0.5326442522124	0.17377688321303	0.00568714017693791	-0.356588193302347	0.368699255878084	0.184525755003174	0.112605161018163	-0.237759437091725	0.466217330534733	0.179131229973569	-0.13191396574443	-0.509323580232615	0.242944995608543	0.191350338983479	0.0326239118071657	FALSE
LV stroke volume	22423	22423	Integer		UK Biobank Assessment Centre > Imaging > Heart MRI > Left ventricular size and function	133	cont	5501	0.492126412366027	-0.0162767550539196	-0.0627440383088263	0.030190528200987	0.0237030130121811	0.0241319675402421	FALSE	cont	32871	0.679469140257083	0.000136157800651091	-0.000509771742611667	0.000782087343913848	0.000329549808711507	0.034411155240891	FALSE	cont	33449	0.255919367543311	0.0101972267827318	-0.0363258568768916	0.0567203104423552	0.02373584406007	0.04829760654599	0.00105618764234756	0.0955390254496324	0.0241023351005099	-0.0257768194742516	-0.0719421422751609	0.0203885033266576	0.0235533162634311	0.0216358730536741	-0.0242472461408208	0.067518992248169	0.0234093373981425	0.0243947684693298	-0.022009852274986	0.0707993892136455	0.0236754048745419	0.0310569319992021	-0.0139008400167396	0.0760147040151438	0.0229372299064668	0.022498014154394	-0.022770665419411	0.0677666937281989	0.02309585338389	0.012639664867642	-0.032782022685351	0.0580613524206351	0.0231739172878334	0.0257324494274361	-0.0201493027018472	0.0716142015567194	0.0234086399283247	-0.000403745202567049	-0.045978004504627	0.0451705140994929	0.0232517586293557	0.0168249230529922	-0.0292209911277232	0.0628708372337077	0.023492394584011	0.0162889890196422	FALSE
Operative procedures - main OPCS4: Q16.5 Radiofrequency ablation of endometrium	41200	41200.Q165	Categorical multiple	240	Health-related outcomes > Hospital inpatient > Summary Operations	2005	binary	64006/69(64075)	0.492189734378204	-0.166774477923078	-0.649751363217244	0.308603839456235	0.243355660262736	0.0241352933351071	FALSE	binary	382855/454(383309)	0.565881478774101	0.00185687300004874	-0.00447948738403678	0.00820760657592236	0.00323520922060171	0.028930668278363	FALSE	binary	389964/463(390427)	0.432002457088313	-0.0661091789985515	-0.578799954920292	0.443734877902861	0.259483373387746	0.222507067097653	-0.259572129136946	0.71031068073696	0.246253418082157	0.488348209913614	0.0395600461280825	0.951704643210325	0.231709234520532	0.289888438807516	-0.17329531921791	0.763857162433924	0.238012062316217	0.291309544875965	-0.174690880104449	0.767353173458094	0.239244667541238	-0.0756994051937065	-0.57363267351537	0.423525676310948	0.253108369655458	0.266626999329418	-0.193851643076184	0.738595155660957	0.236825911702505	0.186747004685452	-0.282068635296131	0.664834366951917	0.240467185687301	0.220796713392296	-0.248059918666387	0.698922168455772	0.240487613819222	0.302448741891962	-0.158060590963221	0.774447109764813	0.236841656563533	0.164221518501017	-0.310852026286395	0.646887731449033	0.243195739243867	0.0253620018373507	FALSE
Operative procedures - main OPCS4: G75.1 Refashioning of ileostomy	41200	41200.G751	Categorical multiple	240	Health-related outcomes > Hospital inpatient > Summary Operations	2005	binary	64058/17(64075)	0.492222019925292	-0.335937666847106	-1.349093058672	0.621136493925559	0.492875105935125	0.0241386191299721	FALSE	binary	383224/85(383309)	0.640449602775395	0.00348212632097479	-0.0111180592147365	0.0181936031591185	0.00746104497505973	0.0325310827145571	FALSE	binary	390337/90(390427)	0.900017251637369	0.0153108403539553	-1.05664425722012	1.08726595359017	0.534582730455546	0.0684938166081504	-1.00346295788375	1.14045060887219	0.53458387041701	-0.140397408441626	-1.27391296578282	0.961797121987442	0.556404199305017	-0.594418782259725	-1.93424257180314	0.603030918425003	0.626759260783123	0.018828015906695	-1.0531286122995	1.09078466855519	0.534583584298547	-0.109602235178207	-1.18155464811806	0.962350203238481	0.534580161348221	0.192955487824848	-0.79443614035166	1.22193209187749	0.504013511684925	-0.261380429200067	-1.39488971486879	0.840807502407179	0.556397035532129	0.412212519126593	-0.519704079076387	1.41210566411636	0.483559392168268	0.203418398014747	-0.783974194842772	1.23239588037278	0.504014020657692	0.334317255027094	-0.622740154816572	1.34745745903406	0.492869405757523	0.0460409466730828	FALSE
Operative procedures - OPCS4: K40.2 Saphenous vein graft replacement of two coronary arteries	41272	41272.K402	Categorical multiple	240	Health-related outcomes > Hospital inpatient > Summary Operations	2005	binary	63749/326(64075)	0.492223692226013	-0.0766052596237771	-0.295927329854805	0.14195229251428	0.111597438625076	0.024141944924837	FALSE	binary	381222/2087(383309)	0.124632361776778	0.00232220429474178	-0.000641411627640365	0.00528952028929471	0.00151287947796288	0.00746848558107408	FALSE	binary	388308/2119(390427)	0.0908118806006769	0.193454695524321	-0.0214831112786921	0.409643800743649	0.109880221249129	0.0461717602228275	-0.180061060815556	0.27213213120791	0.115238516634137	0.0971656546275364	-0.122397855489764	0.317362297259902	0.11207635015999	-0.113128219314523	-0.342267094711978	0.11532328533675	0.116610697360826	0.207789256469784	-0.00686906146709214	0.423736567103812	0.109747617951887	0.140177692713047	-0.0711853298269374	0.353251771907825	0.108177976186434	0.079772740034679	-0.136881390932335	0.297443932654966	0.110693735795615	0.132624668664156	-0.0784797402963732	0.345472763358228	0.108054657753069	0.178885017090675	-0.0340815717359498	0.393358269617676	0.108942082009343	0.235913186913313	0.0266995922420158	0.447120384176131	0.107156131575968	0.0765177061792126	-0.142042796884165	0.295843542307867	0.111599660466415	0.00648103591583184	FALSE
Operative procedures - main OPCS4: M65.1 Endoscopic resection of prostate using electrotome	41200	41200.M651	Categorical multiple	240	Health-related outcomes > Hospital inpatient > Summary Operations	2005	binary	63796/279(64075)	0.492269096905857	-0.082979301497277	-0.320706431197039	0.153773398688649	0.120907317479318	0.024145270719702	FALSE	binary	381629/1680(383309)	0.308700184860388	0.00171721802585184	-0.00158843278764365	0.00502693582809288	0.00168741905008501	0.0164565705404939	FALSE	binary	388714/1713(390427)	0.743935313528031	0.0876082227770338	-0.152084306347545	0.327848453183663	0.122292598780497	0.00376584581185034	-0.244974446210112	0.251721159753269	0.126553354551468	-0.0475541083629974	-0.295123479236945	0.199396793775537	0.126000313799866	-0.00810042529943317	-0.250028746959381	0.234040964672438	0.12334404328804	0.0685118051779543	-0.173005658188545	0.310311606776402	0.123152987369068	0.0659766752335418	-0.167546707618019	0.300921387897793	0.11937739463733	0.136291866055856	-0.095828953850812	0.370038348745119	0.118716181516555	0.0262863935908611	-0.208738688546069	0.262516770730921	0.120086105096166	0.20868186357297	-0.0210889725385269	0.44041279326891	0.117606079371725	0.0541129198414195	-0.182962736146346	0.292106921595757	0.121056068591551	0.0833133332812902	-0.153378183059283	0.320981589159042	0.120875665612863	0.0395358502121703	FALSE
Operative procedures - OPCS4: B32.8 Other specified biopsy of breast	41272	41272.B328	Categorical multiple	240	Health-related outcomes > Hospital inpatient > Summary Operations	2005	binary	64035/40(64075)	0.492319918789596	0.217820483944244	-0.404140457318614	0.85283533363507	0.318073721526748	0.024148596514567	FALSE	binary	383044/265(383309)	0.654354317980567	-0.00188933012001819	-0.0101628460797633	0.00638888614831053	0.00421944987518535	0.0332045415299603	FALSE	binary	390160/267(390427)	0.295406919225677	0.183191481991754	-0.384378636255616	0.759786042265489	0.289925504168559	-0.38950809928092	-1.08320041697986	0.270568418215671	0.342091952241693	-0.191437943106693	-0.826394666480699	0.430460378618318	0.318041311692896	0.169790244034198	-0.391920167717694	0.74236198712954	0.287451864045982	0.146248672571119	-0.427594430279691	0.727132270196611	0.292567468348818	0.173377793101888	-0.377743049401094	0.738651418067723	0.282972036785647	0.283444780591579	-0.258345390649771	0.842251657391198	0.279012512741993	-0.158172755530424	-0.762417675696231	0.443275771367563	0.305295926972313	-0.421416347071032	-1.09781123417302	0.227532763060673	0.335049938993257	-0.0908352999613262	-0.695093519417662	0.510626697188031	0.305302909058042	-0.220359933149256	-0.855313570873859	0.401535271181284	0.318039690161816	0.0184260028872654	FALSE
Area of S-precentral-sup-part (left hemisphere)	27397	27397	Continuous		UK Biobank Assessment Centre > Imaging > Brain MRI > T1 structural brain MRI > Freesurfer a2009s	197	cont	5961	0.492416354286198	-0.0169243200896667	-0.0652705667758871	0.0314219265965538	0.024661893757778	0.024151922309432	FALSE	cont	35529	0.214607314009865	0.000430137079846952	-0.000249253019945729	0.00110952717963963	0.000346622161330276	0.0117639440511138	FALSE	cont	36160	0.73170520071033	-0.0167942242804073	-0.0658570027838647	0.0322685542230501	0.0250316516031252	-0.0262626689635218	-0.0758626119155861	0.0233372739885425	0.0253057109560859	-0.0247651972193919	-0.0733280955608316	0.0237977011220479	0.0247766145579228	-0.00992104286713467	-0.0580942464150691	0.0382521606807997	0.0245777936880063	0.00309849689955956	-0.0458372528840258	0.0520342466831449	0.0249668420110796	0.0064564483734315	-0.0407410758862403	0.0536539726331033	0.0240800056546919	-0.0299754299912963	-0.0776944475458514	0.0177435875632588	0.0243460696418745	-0.013979004270831	-0.0616215616847036	0.0336635531430415	0.0243070599554794	-0.00309168348941353	-0.0513221090395533	0.0451387420607263	0.0246069881459422	-0.00741786028083281	-0.055423206753515	0.0405874861918494	0.0244921536171624	0.0187186183194039	-0.0296037979986243	0.0670410346374321	0.0246539215019959	0.0390130801872348	FALSE
	3084	3084	Continuous		UK Biobank Assessment Centre > Physical measures > Bone-densitometry of heel	100018	cont	4540	0.492579718059249	-0.0197588184471672	-0.0762326277490931	0.0367149908547588	0.0288060089944052	0.0241552481042969	FALSE	cont	26726	0.617471298673039	0.000203121441406175	-0.000594090851695101	0.00100033373450745	0.000406730016435747	0.0313374201346918	FALSE	cont	27254	0.0469018310556257	0.0480578842842429	-0.00850520271610795	0.104620971284594	0.0288579658404082	-0.0349832054738359	-0.0929187009261466	0.0229522899784747	0.0295581559878359	-0.0456566883649412	-0.102337622932295	0.0110242462024125	0.0289180905832979	-0.0322052527610922	-0.0884335104680461	0.0240230049458617	0.0286871390198855	0.00914383133368815	-0.0483317124320084	0.0666193750993848	0.0293234928751161	0.0150943742748436	-0.0403995688112157	0.070588317360903	0.028312498465954	0.0178109458771216	-0.0377235007874913	0.0733453925417345	0.0283331630185501	0.015809930634802	-0.0395160763828327	0.0711359376524368	0.0282268190311322	-0.0225638221169063	-0.0782882800376511	0.0331606358038386	0.0284301050107492	0.00516695156375266	-0.0508419799386326	0.0611758830661379	0.0285752408110889	0.0198660829383318	-0.0367183793450386	0.0764505452217022	0.0288688713128624	0.00376219432171136	FALSE
Treatment/medication code: sulfasalazine	20003	20003.1140909702	Categorical multiple	4	UK Biobank Assessment Centre > Verbal interview > Medications	100075	binary	63918/125(64043)	0.492587014059075	-0.12306119275398	-0.477358362892725	0.228262663486056	0.179544202220479	0.0241585738991619	FALSE	binary	382323/700(383023)	0.418612107423678	0.00210175605364251	-0.00298928896968929	0.00720327346874109	0.00259947129588154	0.0217622172336384	FALSE	binary	389426/712(390138)	0.834953623277818	-0.172019681704522	-0.558296879214027	0.209642631043327	0.195306389699169	-0.0604838668184041	-0.439725533709844	0.315718041019218	0.192148732281511	0.0119397673603143	-0.353394815977585	0.377274354275831	0.185883438056119	0.15391430374474	-0.193459668987611	0.505082158780884	0.17775114090336	-0.14719142251827	-0.531037274695534	0.232586089085463	0.194215829332158	0.00920692809160955	-0.344914016275057	0.365711896663525	0.180810762938945	-0.0935825265379385	-0.462559377307938	0.274603447988843	0.187525797624895	0.0933345889966642	-0.252778103078168	0.44349953502831	0.177177569017648	-0.0366783456465197	-0.402005068404872	0.328648453581783	0.185879311519869	0.00391463024720342	-0.356329982892981	0.365248092775342	0.183582956268948	0.122956329965581	-0.228365401910332	0.477251193481859	0.179542689232972	0.0433067938230019	FALSE
Operative procedures - secondary OPCS4: X36.2 Venesection	41210	41210.X362	Categorical multiple	240	Health-related outcomes > Hospital inpatient > Summary Operations	2005	binary	64058/17(64075)	0.49270766787582	-0.33556115566473	-1.34871226577455	0.621508320629303	0.492874258807507	0.0241618996940269	FALSE	binary	383206/103(383309)	0.648546172855885	-0.00308150088437874	-0.0163580155948759	0.0101909902569157	0.00676044785051052	0.0329347262994302	FALSE	binary	390323/104(390427)	0.134923241946426	0.374655114178746	-0.58241749594124	1.38780895590272	0.492875380385076	-0.266666075926921	-1.48430890667732	0.875434429859395	0.585589696752154	0.958318244552065	0.127212526807752	1.90336201221046	0.445512206409876	-0.188239398290396	-1.32176027737033	0.913960795592821	0.556402666518995	-0.131922277396605	-1.26544965919361	0.970284819872759	0.556407890522853	0.433858677275028	-0.476887128695342	1.42247138717237	0.475665851440283	-0.0576972701886744	-1.12965595813526	1.01426143514805	0.534581626646051	-0.262519733729255	-1.39603713865169	0.839676794881045	0.556397528052628	0.415196071464107	-0.516733400128702	1.41510048335401	0.483564100871296	-0.201567076481523	-1.33508744553073	0.900632573061585	0.556401924218144	0.335652609711448	-0.621415540698556	1.34880243611269	0.492873063062859	0.00927862111203465	FALSE
Trunk predicted mass	23130	23130	Continuous		UK Biobank Assessment Centre > Physical measures > Anthropometry > Impedance measures	100009	cont	62819	0.492910288026247	0.00337451321267278	-0.0062716470426885	0.0130206734680341	0.00492150593701639	0.0241652254888918	FALSE	cont	375754	0.00362160451726236	0.000201335318492103	6.57006577688656e-05	0.000336969979215341	6.92024062111291e-05	0.000651873596960801	FALSE	cont	382741	7.86117518448763e-05	-0.00563531000913293	-0.0153911551926449	0.00412053517437907	0.00497754775488036	-0.00462998358604234	-0.0145209621262848	0.00526099495420014	0.00504649439392092	-0.0116531522868368	-0.0214051551984096	-0.00190114937526408	0.00497558738223144	-0.00248096729498229	-0.0121167536025289	0.00715481901256435	0.00491629229445907	0.00764316332606621	-0.0021242182913599	0.0174105449434923	0.00498343378009379	0.00563882422244154	-0.00382568740393802	0.0151033358488211	0.00482890592365524	0.00888160916062057	-0.00069900374215056	0.0184622220633917	0.0048881421699026	0.0070580580369558	-0.00241294724228331	0.0165290633161949	0.00483221906225103	0.00554427078498297	-0.00408193276041915	0.0151704743303851	0.00491140305572057	0.00365769359421837	-0.00595015062798994	0.0132655378164267	0.00490203591159052	-0.00337446922937025	-0.0130390315963151	0.00629009313757463	0.00493097418077006	0.000142175948204208	TRUE
Operative procedures - secondary OPCS4: K41.2 Autograft replacement of two coronary arteries NEC	41210	41210.K412	Categorical multiple	240	Health-related outcomes > Hospital inpatient > Summary Operations	2005	binary	64052/23(64075)	0.492920583901419	0.287275400693585	-0.534420523089391	1.13900053438018	0.420877240870994	0.0241685512837568	FALSE	binary	383205/104(383309)	0.617005140948076	-0.00336168439149138	-0.0165636029450574	0.00983288537816489	0.00672156473410388	0.0313266275254706	FALSE	binary	390321/106(390427)	0.587743890486912	-0.592107543457554	-1.57122273122271	0.300836165053477	0.469012878251457	-0.691714463988411	-1.73813432010374	0.237128133978923	0.493748700941258	-0.60333974115718	-1.58245215634008	0.289600374276685	0.469011220121823	-0.516278499781406	-1.44334673273479	0.348109258985299	0.449567316251782	-0.129685138032638	-0.953092752113448	0.675537439389258	0.409915008828119	-1.05055655974942	-2.18774947542942	-0.0750686111116047	0.526402455239493	0.0215760607134647	-0.739286290122765	0.789571631043315	0.385409504672961	-0.477157763808912	-1.36274258328645	0.363908812817971	0.433838022495792	-0.391579990140766	-1.27718442021503	0.449508866466233	0.433849100490906	-0.66684278302461	-1.64594534672908	0.226085237275959	0.469005265005656	-0.287515110826649	-1.13921063990637	0.534150520851897	0.420850166118063	0.0328163961678114	FALSE
Mean thickness of G-cingul-Post-ventral (left hemisphere)	27412	27412	Continuous		UK Biobank Assessment Centre > Imaging > Brain MRI > T1 structural brain MRI > Freesurfer a2009s	197	cont	5961	0.492952774434357	-0.0176178757915238	-0.0680077894672199	0.0327720378841724	0.025704388297175	0.0241718770786218	FALSE	cont	35529	0.031589051699566	0.000775622861441862	6.83748488750114e-05	0.00148287087400871	0.000360835159045255	0.00248230012087722	FALSE	cont	36160	0.33672555336744	0.0192882784654315	-0.031791446270536	0.0703680032013991	0.0260606902538993	-0.00524049100232656	-0.05687946274814	0.0463984807434869	0.0263460160494933	0.0155652824964931	-0.0349940122545515	0.0661245772475376	0.0257951687636011	0.0449696045989583	-0.00518397520094694	0.0951231843988635	0.0255881744673774	0.0332611319513978	-0.0176863419776944	0.08420860588049	0.0259932163720094	0.0408196294710634	-0.00831816135407905	0.0899574202962059	0.0250699226175201	0.0117442902635776	-0.0379364321844124	0.0614250127115676	0.0253469243618563	0.0270665092682686	-0.0225346098009795	0.0766676283375168	0.0253063110068064	0.0323132577306717	-0.0178998964392682	0.0825264119006115	0.0256185690948459	0.0622938188195456	0.0123149966151211	0.11227264102397	0.0254990137761466	0.0170598760113453	-0.0332490506208422	0.0673688026435328	0.0256674318576426	0.0205608294326086	FALSE
Operative procedures - secondary OPCS4: Y91.2 Megavoltage treatment for simple radiotherapy	41210	41210.Y912	Categorical multiple	240	Health-related outcomes > Hospital inpatient > Summary Operations	2005	binary	63967/108(64075)	0.492997471025502	0.132151922014245	-0.245792557007459	0.512747647062656	0.192929072609764	0.0241752028734868	FALSE	binary	382609/700(383309)	0.358609032930856	-0.00238305327398196	-0.00747130483973601	0.00270604570270378	0.00259555469474611	0.0188028837851839	FALSE	binary	389718/709(390427)	0.0385629765398519	0.195845282681748	-0.15563412017357	0.550967223608933	0.179789262213733	-0.212990090740508	-0.614233565987532	0.180913374458422	0.202175576319596	0.246780669882468	-0.0996583612862915	0.597910152188526	0.17750181885611	-0.0696453719576721	-0.441956761893034	0.301846712306452	0.189202825134048	0.170576981900248	-0.183628956019294	0.527853753904952	0.181025167526965	-0.0340872431218316	-0.395780355589054	0.329083198693074	0.184411433695784	-0.0064125331249903	-0.369747469261679	0.358048771617595	0.185153690652739	-0.14563497142552	-0.517933164113045	0.225843795140903	0.189195641828463	-0.271789271014017	-0.667256128888718	0.117666052095009	0.199592682721507	0.242213143066136	-0.0996572663474167	0.589711712736383	0.175424639437861	-0.131691480759719	-0.512300645568194	0.246266435892666	0.192935283850359	0.00314318211645304	FALSE
Operative procedures - OPCS4: Y91.2 Megavoltage treatment for simple radiotherapy	41272	41272.Y912	Categorical multiple	240	Health-related outcomes > Hospital inpatient > Summary Operations	2005	binary	63967/108(64075)	0.492997471025502	0.132151922014245	-0.245792557007459	0.512747647062656	0.192929072609764	0.0241785286683517	FALSE	binary	382609/700(383309)	0.358609032930856	-0.00238305327398196	-0.00747130483973601	0.00270604570270378	0.00259555469474611	0.0188050423070281	FALSE	binary	389718/709(390427)	0.0385629765398519	0.195845282681748	-0.15563412017357	0.550967223608933	0.179789262213733	-0.212990090740508	-0.614233565987532	0.180913374458422	0.202175576319596	0.246780669882468	-0.0996583612862915	0.597910152188526	0.17750181885611	-0.0696453719576721	-0.441956761893034	0.301846712306452	0.189202825134048	0.170576981900248	-0.183628956019294	0.527853753904952	0.181025167526965	-0.0340872431218316	-0.395780355589054	0.329083198693074	0.184411433695784	-0.0064125331249903	-0.369747469261679	0.358048771617595	0.185153690652739	-0.14563497142552	-0.517933164113045	0.225843795140903	0.189195641828463	-0.271789271014017	-0.667256128888718	0.117666052095009	0.199592682721507	0.242213143066136	-0.0996572663474167	0.589711712736383	0.175424639437861	-0.131691480759719	-0.512300645568194	0.246266435892666	0.192935283850359	0.0031453694387331	FALSE
Job coding	22601	22601.33123442	Categorical single	497	Online follow-up > Work environment > Employment history	130	binary	15483/201(15684)	0.493017357545993	0.0977178936874412	-0.181681915576158	0.378237002490114	0.142618869164939	0.0241818544632167	FALSE	binary	92913/1208(94121)	0.193051990178264	-0.00259417078527316	-0.00649993802070175	0.00131267413452932	0.00199257248760681	0.0108055603522708	FALSE	binary	94624/1239(95863)	0.764913276731028	0.0255107146031066	-0.248113624088136	0.299136313047882	0.139391040193165	-0.0688576848776385	-0.35645414906281	0.216420349186153	0.145895472406427	-0.044878578592362	-0.32450093038142	0.233755882648081	0.142185253122789	0.0936865676579099	-0.172278910617915	0.360883487973196	0.135813190008841	0.0206242123770149	-0.252994455670487	0.294244193825341	0.139388019211324	-0.113219811061748	-0.386668882740122	0.160230381313547	0.139300278340386	0.0810336408642683	-0.183197479983586	0.346764482205133	0.134999969147165	-0.151712509894116	-0.428819078714399	0.124794703710258	0.14100506642077	-0.0563906616470292	-0.330635622431109	0.217738883561828	0.139675878429928	-0.117797002799594	-0.397337259294293	0.1607528293029	0.14214193052138	-0.0988459386672116	-0.379228238588195	0.18041112923063	0.142535509822118	0.0403692200008749	FALSE
Job code - historical	22617	22617.3312	Categorical single	2	Online follow-up > Work environment > Employment history	130	binary	15483/201(15684)	0.493017357545993	0.0977178936874412	-0.181681915576158	0.378237002490114	0.142618869164939	0.0241851802580817	FALSE	binary	92913/1208(94121)	0.193051990178264	-0.00259417078527316	-0.00649993802070175	0.00131267413452932	0.00199257248760681	0.010807718874115	FALSE	binary	94624/1239(95863)	0.764913276731028	0.0255107146031066	-0.248113624088136	0.299136313047882	0.139391040193165	-0.0688576848776385	-0.35645414906281	0.216420349186153	0.145895472406427	-0.044878578592362	-0.32450093038142	0.233755882648081	0.142185253122789	0.0936865676579099	-0.172278910617915	0.360883487973196	0.135813190008841	0.0206242123770149	-0.252994455670487	0.294244193825341	0.139388019211324	-0.113219811061748	-0.386668882740122	0.160230381313547	0.139300278340386	0.0810336408642683	-0.183197479983586	0.346764482205133	0.134999969147165	-0.151712509894116	-0.428819078714399	0.124794703710258	0.14100506642077	-0.0563906616470292	-0.330635622431109	0.217738883561828	0.139675878429928	-0.117797002799594	-0.397337259294293	0.1607528293029	0.14214193052138	-0.0988459386672116	-0.379228238588195	0.18041112923063	0.142535509822118	0.040371407323155	FALSE
Date Q82 first reported (other congenital malformations of skin)	132574	132574	Date		Health-related outcomes > First occurrences > Congenital disruptions and chromosomal abnormalities	2417	binary	63873/202(64075)	0.49306428491926	-0.0967119554165804	-0.374657301053813	0.179721307550569	0.141191885022656	0.0241885060529467	FALSE	binary	382086/1223(383309)	0.309034534519191	0.00200136699674051	-0.00185374389746704	0.00586234664090191	0.00196804234202441	0.0164803142807805	FALSE	binary	389184/1243(390427)	0.935832879744289	-0.0284391611926962	-0.317154539147853	0.259683344311885	0.146893288085101	-0.0684052881637161	-0.364829493541136	0.226068589831162	0.150459209120003	0.0833660202422747	-0.196531856800268	0.364189264518551	0.142804921424347	0.129739699439971	-0.143485782855468	0.405011495683242	0.139701563185657	0.0890609623797323	-0.190838799350521	0.369886103337031	0.142805939986501	0.106866758985142	-0.162836714178821	0.379197967026927	0.138059927286706	0.132515979791685	-0.13890920876291	0.406285738475485	0.138862881193485	0.091948295867119	-0.17888709775366	0.365224375245482	0.138587252738536	-0.0195798548034774	-0.303253781215058	0.264372150753296	0.144555593485903	0.0531665614999717	-0.224600445033904	0.332217756899495	0.141813493362054	0.0957725641938936	-0.180647548886683	0.373704765095041	0.141188030988964	0.0474342709654841	FALSE
Operative procedures - secondary OPCS4: L87.3 Stripping of varicose vein of leg NEC	41210	41210.L873	Categorical multiple	240	Health-related outcomes > Hospital inpatient > Summary Operations	2005	binary	64015/60(64075)	0.493125613313917	-0.17753713057076	-0.693535532924803	0.329779554448133	0.259644772832628	0.0241918318478116	FALSE	binary	382914/395(383309)	0.878429345267894	-0.000528617591709601	-0.00730069472995492	0.0062519624922616	0.00345572730432112	0.0441137109307546	FALSE	binary	390030/397(390427)	0.766603047789093	0.153671738958302	-0.362328524054565	0.675835050549853	0.263373342642303	0.137790163007057	-0.387999735384196	0.666874860654211	0.267566683683367	0.353030684729984	-0.136192402999055	0.856069556032697	0.251838997330881	0.19536364857034	-0.30792507571568	0.708482832682959	0.257909287131744	0.360509136335066	-0.128716853921229	0.86355080124604	0.251840472220961	0.402783126618127	-0.0673833909647464	0.892030261706088	0.243570367818743	0.0463715903734286	-0.474362606658799	0.571882928154958	0.265401532579642	0.0290091484305383	-0.486975108960789	0.551156777961871	0.263365113593135	0.0320510672584627	-0.493726068217776	0.561123197343451	0.267560099617608	0.123664802671576	-0.387851693963779	0.642643775209008	0.261447950834742	0.177948870204495	-0.329343752436285	0.693923879767319	0.259632714060489	0.0404414016361171	FALSE
Operative procedures - secondary OPCS4: Z75.3 Wing of ilium	41210	41210.Z753	Categorical multiple	240	Health-related outcomes > Hospital inpatient > Summary Operations	2005	binary	63548/527(64075)	0.493161680133581	-0.0600576759163282	-0.232175753728731	0.111675701345434	0.0876662583125656	0.0241951576426766	FALSE	binary	380060/3249(383309)	0.12313543270994	0.00186717649449395	-0.000506318254177867	0.00424281934024018	0.00121146577333136	0.00738430322914868	FALSE	binary	387136/3291(390427)	0.777585834572873	0.040307453321863	-0.134077017616928	0.214789333162449	0.0889432474026942	-0.0598988517876179	-0.241511129497475	0.121012104813556	0.0924203337362576	0.108965511230753	-0.0621339775889521	0.280516346442312	0.0873603986416099	0.0209460136199291	-0.151884064815632	0.194039394115593	0.0881938440417653	0.0881525071658352	-0.0843748981829301	0.260978620318466	0.0880487682580484	0.120166762908525	-0.0457975779992993	0.287118962813548	0.0848813820322857	0.0874235268210296	-0.0815859025196406	0.257103316118271	0.0863516024807589	0.0515832268456645	-0.116711274581298	0.220621343158272	0.0860060767749793	0.0507219690353512	-0.120820364711686	0.222666046829218	0.0875732672013222	0.0946078927997953	-0.0745480027475333	0.264419159061445	0.0864223950090919	0.060175945593248	-0.111532054368615	0.232268671771706	0.0876533222162819	0.0408898027035303	FALSE
Operative procedures - OPCS4: Z75.3 Wing of ilium	41272	41272.Z753	Categorical multiple	240	Health-related outcomes > Hospital inpatient > Summary Operations	2005	binary	63548/527(64075)	0.493161680133581	-0.0600576759163282	-0.232175753728731	0.111675701345434	0.0876662583125656	0.0241984834375416	FALSE	binary	380060/3249(383309)	0.12313543270994	0.00186717649449395	-0.000506318254177867	0.00424281934024018	0.00121146577333136	0.00738646175099292	FALSE	binary	387136/3291(390427)	0.777585834572873	0.040307453321863	-0.134077017616928	0.214789333162449	0.0889432474026942	-0.0598988517876179	-0.241511129497475	0.121012104813556	0.0924203337362576	0.108965511230753	-0.0621339775889521	0.280516346442312	0.0873603986416099	0.0209460136199291	-0.151884064815632	0.194039394115593	0.0881938440417653	0.0881525071658352	-0.0843748981829301	0.260978620318466	0.0880487682580484	0.120166762908525	-0.0457975779992993	0.287118962813548	0.0848813820322857	0.0874235268210296	-0.0815859025196406	0.257103316118271	0.0863516024807589	0.0515832268456645	-0.116711274581298	0.220621343158272	0.0860060767749793	0.0507219690353512	-0.120820364711686	0.222666046829218	0.0875732672013222	0.0946078927997953	-0.0745480027475333	0.264419159061445	0.0864223950090919	0.060175945593248	-0.111532054368615	0.232268671771706	0.0876533222162819	0.0408919900258104	FALSE
Operative procedures - secondary OPCS4: N30.3 Circumcision	41210	41210.N303	Categorical multiple	240	Health-related outcomes > Hospital inpatient > Summary Operations	2005	binary	64030/45(64075)	0.49317747364238	-0.205139689892183	-0.804317198147849	0.381125565644581	0.300235508749512	0.0242018092324065	FALSE	binary	383116/193(383309)	0.473545444339028	-0.00353971312507606	-0.0132312326843685	0.00614663302308938	0.00493858887950192	0.0243697116214816	FALSE	binary	390226/201(390427)	0.201023168157399	0.160974177544955	-0.439036667941982	0.769409465816916	0.305981270262241	-0.435367635014458	-1.18086749823833	0.266936352639045	0.365353835113423	-0.0872631341918468	-0.733488087048245	0.551776409229853	0.325118436376613	-0.543546430498559	-1.28902673751714	0.158735508498267	0.365342915179941	-0.571037597768817	-1.34221639501794	0.1471063239694	0.37557445428685	-0.325926073053971	-0.997783715698712	0.329753448172982	0.335615616058326	-0.48695900151478	-1.21027562219359	0.20147914218835	0.356459755421775	-0.0107473018424129	-0.618443773340401	0.602822461083477	0.30917971652702	-0.257640445132825	-0.92951169928197	0.39805340174371	0.335622932341163	-0.480994992667763	-1.20431307637377	0.207444803390993	0.356460571885887	0.204382402090636	-0.381891069254345	0.803568063561431	0.30023945910752	0.0131786167373901	FALSE
Weighted-mean L1 in tract middle cerebellar peduncle	25585	25585	Continuous		UK Biobank Assessment Centre > Imaging > Brain MRI > Diffusion brain MRI > dMRI weighted means	135	cont	5595	0.493195638665462	0.0178788960494604	-0.0332880463751714	0.0690458384740923	0.0261004110383211	0.0242051350272715	FALSE	cont	33359	0.731735560160897	0.000125433586714871	-0.000591765996767776	0.000842633170197517	0.000365911600356047	0.03701649110689	FALSE	cont	33952	0.323549289435359	-0.0254312619174398	-0.0770755842298687	0.0262130603949892	0.0263486884850832	-0.0128716547589523	-0.0653072889331992	0.0395639794152947	0.0267524120467065	0.0208131844820309	-0.0304829467368409	0.0721093157009027	0.0261710430393377	-0.0166469539492589	-0.0675702890750746	0.0342763811765569	0.0259808442394586	0.0291462060547656	-0.0224259005191504	0.0807183126286816	0.026311844357547	0.0128116639586069	-0.0370292257488538	0.0626525536660676	0.0254285857170638	0.0270848835526774	-0.0233865699698193	0.0775563370751742	0.0257502963870546	0.0141397044836055	-0.0362234501186809	0.0645028590858919	0.025695042791226	-0.00591528352719485	-0.056740566040401	0.0449099989860113	0.0259308182612074	-0.0210895117180227	-0.0717794303911864	0.029600406955141	0.0258617562715497	-0.017009216759073	-0.0680617339240426	0.0340433004058966	0.0260467523036005	0.0198827595257885	FALSE
Operative procedures - OPCS4: C19.8 Other specified incision of eyelid	41272	41272.C198	Categorical multiple	240	Health-related outcomes > Hospital inpatient > Summary Operations	2005	binary	64058/17(64075)	0.493296137925508	-0.335105526014822	-1.34825234137963	0.621959176806676	0.492872875349338	0.0242084608221365	FALSE	binary	383216/93(383309)	0.65916464824452	-0.00313866405080129	-0.0171160551584114	0.0108332642650169	0.00711564862564034	0.033452771542048	FALSE	binary	390334/93(390427)	0.345325266706318	0.467590833088856	-0.464328313503006	1.46748618411169	0.483561777761156	0.424954029500557	-0.532108451084527	1.43809874704861	0.492873106702469	0.369972550598358	-0.587086578579042	1.38311426475234	0.492871393287521	-0.371346168626442	-1.58897375631661	0.770737135632911	0.585593731033797	-0.135241865264047	-1.26875907050748	0.96695438369854	0.55640860352965	0.0243236750718645	-1.00043818874742	1.07250708544487	0.517611460408514	-1.31141202671241	-3.21527825617369	0.108713133156774	0.801805222235305	0.0259278335250133	-0.998828245703974	1.07410567038953	0.517608375771595	0.211709427574904	-0.775685307643714	1.24068892691018	0.504016314609081	-0.0476486700070182	-1.11959766558158	1.02430032569693	0.534581062883802	0.334239506214438	-0.622817160313986	1.34737903057316	0.492870139406775	0.0210179797891421	FALSE
Types of spreads/sauces consumed: Oil for drizzling	20088	20088.344	Categorical multiple	78	Online follow-up > Diet by 24-hour recall > Spreads/sauces/cooking oils yesterday	100110	binary	9434/243(9677)	0.493306599131036	0.0890438590617086	-0.165855793851658	0.344366408431944	0.129995687990461	0.0242117866170015	FALSE	binary	56753/1448(58201)	0.463506311762693	-0.00133974281771102	-0.00492075246273659	0.00224316582488907	0.00182729902603622	0.0238667760317734	FALSE	binary	57815/1472(59287)	0.43449471733299	-0.119611273888259	-0.381268682580011	0.140656512650676	0.132968737135376	0.12335843312867	-0.123819755979194	0.371357791309486	0.126173696419647	-0.17346451934205	-0.440150494203693	0.0910410036221713	0.13532152187873	0.043466442751727	-0.203575906336671	0.291330195360926	0.126104035144821	-0.180709967795198	-0.444388218398808	0.0812514085417977	0.133911117442717	0.00776545013886045	-0.236053446021936	0.252861955939005	0.124580648674879	0.0010606178725105	-0.24736367144206	0.250096090306823	0.126752816585466	-0.106687075374893	-0.35749913640476	0.144363195776997	0.127870631511126	-0.0783275384268055	-0.331920150433026	0.175099711898921	0.129181888983796	-0.119285174978641	-0.37454982520356	0.135555144033406	0.129965294313286	-0.0889669613113983	-0.344273292906717	0.165915027752124	0.129986963021911	0.0255194890415154	FALSE
Operative procedures - OPCS4: S68.3 Partial excision of nail NEC	41272	41272.S683	Categorical multiple	240	Health-related outcomes > Hospital inpatient > Summary Operations	2005	binary	64058/17(64075)	0.493309527599284	-0.335096002171251	-1.34824485225676	0.62197095805887	0.49287373059605	0.0242151124118664	FALSE	binary	383176/133(383309)	0.043539766895016	0.0121055015840516	0.000349568177730361	0.0240312868850439	0.00603274325909355	0.00323994128820584	FALSE	binary	390292/135(390427)	0.233043433332464	0.0137892500903797	-1.05816371956615	1.08574221337875	0.534582122565864	0.830044250260392	-0.0332998080176338	1.79294114185791	0.457809258967148	0.0137978318275172	-1.05815495383134	1.08575062738776	0.534582021271707	-0.0350502429190783	-1.106998942663	1.03689845745145	0.534579508907531	0.636164953455672	-0.256474591914428	1.61502699199557	0.468876268865437	0.139444745819438	-0.847946610143712	1.16842108838767	0.504013791704156	0.768125839560521	-0.0831801701704603	1.72438775332425	0.453230915408276	0.655774423518166	-0.207557856079865	1.61866183111716	0.457803611356356	0.785658299357649	-0.0656505388194349	1.7419224540777	0.453232258459338	0.571285416928341	-0.321347192114431	1.55014167925753	0.468872874327107	0.333074629099373	-0.62398131708638	1.34621350079205	0.492869109281374	0.0150793997987664	FALSE
Operative procedures - main OPCS4: T86.2 Sampling of axillary lymph nodes	41200	41200.T862	Categorical multiple	240	Health-related outcomes > Hospital inpatient > Summary Operations	2005	binary	64058/17(64075)	0.493311586774169	-0.335155547300039	-1.348459373945	0.622083846235446	0.492963600871176	0.0242184382067314	FALSE	binary	383176/133(383309)	0.255315246038957	-0.00677482760396209	-0.0184950251421098	0.00489951546106856	0.00595965348937577	0.013825332412364	FALSE	binary	390292/135(390427)	0.299213177841891	0.959758442787894	0.128527866520896	1.90489909442667	0.44557317414329	0.601917870350899	-0.308945020648021	1.59063001432727	0.475726302900408	0.141915613957643	-0.88295122628967	1.19019950458808	0.517666806647443	0.909035324758326	0.0778136006546446	1.8541690726285	0.445569013167653	0.468818903533571	-0.46321982646903	1.46881833371893	0.483621448597884	0.249721033769538	-0.707450472639109	1.26296330318347	0.492928374414592	0.392065293385139	-0.539960990410669	1.39205381516667	0.48361517031339	0.140224110321083	-0.847267502613831	1.16929296590815	0.504066233745206	0.0939023446838733	-0.930960923490198	1.14218284844939	0.517664916981135	0.574800017937783	-0.317955555032075	1.55375873081863	0.46893333021958	0.334797288990847	-0.622376659369916	1.3480416787439	0.492929601784468	0.0186250492147513	FALSE
Operative procedures - OPCS4: T87.8 Other specified excision or biopsy of lymph node	41272	41272.T878	Categorical multiple	240	Health-related outcomes > Hospital inpatient > Summary Operations	2005	binary	63836/239(64075)	0.493390300912731	-0.0888788074053216	-0.344298703554316	0.165372937486164	0.129846692503459	0.0242217640015964	FALSE	binary	381999/1310(383309)	0.468256779465084	0.00137863335142611	-0.00234568698309705	0.00510771997137845	0.00190114064597387	0.0241257986530824	FALSE	binary	389098/1329(390427)	0.619669913438852	-0.114403099452415	-0.385942139454525	0.155534224048185	0.137925288315992	-0.228540900162838	-0.513836460479952	0.0528425865126308	0.144322632795991	0.0473310058452785	-0.211885278187064	0.30693438717982	0.132170920577998	-0.0612220852128626	-0.324793226359092	0.202040216651367	0.13420656087012	-0.120228009063236	-0.392569266858565	0.150379602257135	0.138299173319739	-0.0185464442226699	-0.274344864612466	0.238172638853993	0.130569648373202	-0.0146416184320646	-0.27325365732712	0.244450231443384	0.131887379320359	0.0152656509124253	-0.237923154388964	0.269781139692529	0.129346600926788	-0.138802873398065	-0.408009055526345	0.129181859986029	0.136837048154768	-0.0643996041742144	-0.327314037678361	0.198310794817715	0.133899556345713	0.0886035000755795	-0.165628257613527	0.344003235616977	0.129836408821737	0.0343890808871779	FALSE
Operative procedures - OPCS4: U11.7 Magnetic resonance angiography	41272	41272.U117	Categorical multiple	240	Health-related outcomes > Hospital inpatient > Summary Operations	2005	binary	63994/81(64075)	0.493435469007033	-0.15261307125988	-0.594637698418808	0.283878949353819	0.223221858840881	0.0242250897964614	FALSE	binary	382831/478(383309)	0.539731449844657	0.00192745625950121	-0.00423012588400493	0.00809994474729009	0.00314395728750011	0.0276636159557935	FALSE	binary	389945/482(390427)	0.769394254599507	0.257366042764144	-0.171697125545229	0.693827072601193	0.219924295472543	-0.208848217837342	-0.708160733064679	0.279270336298242	0.250582615451618	0.16437257114092	-0.274791739853328	0.608389859554738	0.224376901159648	0.0186639676605121	-0.432448693118494	0.471560835078339	0.229622547082646	-0.154966717163336	-0.638128631966514	0.32145678779493	0.243595170453791	0.0446760311032666	-0.394472869046336	0.488678301344838	0.224366469844884	0.138299226061524	-0.295599423988779	0.578380324569946	0.222055902361479	-0.00534737797590988	-0.450209257711136	0.44290839100091	0.226877320361381	0.0154997931680781	-0.435613628202523	0.468397466631613	0.229622783061276	0.148300961526365	-0.285599442702688	0.58838374727723	0.222056974323884	0.152393839076927	-0.284083695471571	0.594404222838672	0.223192982481745	0.0405507677501203	FALSE
Type of cancer: ICD10	40006	40006.C433	Categorical single	19	Health-related outcomes > Cancer register	100092	binary	64033/42(64075)	0.493452729459644	0.21190983497306	-0.394843754931893	0.830494772657869	0.310188417381704	0.0242284155913263	FALSE	binary	383042/267(383309)	0.752660438527571	-0.0013234239163677	-0.00955526430213505	0.00691673284309918	0.0041991511486403	0.0380288378518391	FALSE	binary	390157/270(390427)	0.720057448244881	0.105631794520727	-0.462532868083242	0.678287561554888	0.28909003308391	-0.0177841623384166	-0.61667631074935	0.575757822831721	0.301984565226146	-0.176634255697205	-0.79518012819679	0.430079225834197	0.310167818487791	-0.172136957720411	-0.780404044022032	0.427701180317195	0.30589272674069	-0.216538994740602	-0.846376233164894	0.397682369285107	0.314848208073688	0.0261410319477614	-0.535674478703653	0.594433310094761	0.28640940194133	0.335039598890518	-0.188512765528867	0.876730576638676	0.270150164470826	-0.249645808070796	-0.857902651945858	0.350181723539817	0.305887289107031	-0.121141281966108	-0.720019567782443	0.472386631946561	0.301977282175269	-0.00316903285973857	-0.57813407217533	0.574135580272773	0.291952917959133	-0.210918842447052	-0.8294606141368	0.395790288982551	0.31016561350673	0.0385428058970209	FALSE
Unique minutes of wear in a 24 hour cycle (scattered over multiple days)	90085	90085	Integer		Additional exposures > Physical activity measurement > Accelerometer wear time duration	1011	ordcat	13814	0.493497439141197	-0.0538206178820808	-0.208035536751509	0.100259586411256	0.0786145830630787	0.0242317413861913	FALSE	ordcat	81718	0.842463221220215	0.000225049374709266	-0.00200684272996763	0.00245158731384399	0.00113715073319349	0.0424020031082715	FALSE	ordcat	83289	0.46445521400956	0.0942771105379764	-0.063367616637208	0.252384761075055	0.0805342887119122	0.174116575652394	0.0108133269913012	0.33829436375161	0.0836081575991559	-0.00904288147324498	-0.163494820892633	0.145668133569943	0.0788753955348608	0.138328242832291	-0.0184410527611898	0.295533156053342	0.080072360609089	0.0464680957742455	-0.109784025752261	0.202950193762768	0.0798292286826548	0.0891365486996447	-0.0622778214733325	0.240439116310862	0.0773610240949454	0.0933846130935276	-0.0609885445530832	0.247912332840428	0.0787746649033841	0.0477954830860383	-0.103428560811736	0.198868203868575	0.0771298695689659	0.0667277974046426	-0.0871033038031485	0.220603320385464	0.0784992561314084	0.158356482647311	0.00102847556427336	0.316232679179033	0.0803987466315768	0.0536360039776154	-0.100473285310835	0.207823039332491	0.0786352500973339	0.0270462399930006	FALSE
Area of superiortemporal (right hemisphere)	26985	26985	Continuous		UK Biobank Assessment Centre > Imaging > Brain MRI > T1 structural brain MRI > Freesurfer desikan pial	193	cont	5961	0.493508104960708	0.016467345452719	-0.0306924119326238	0.0636271028380619	0.0240566539493417	0.0242350671810563	FALSE	cont	35529	0.93477729314633	-2.74595907900201e-05	-0.000685175099646274	0.000630255918066234	0.000335563870138475	0.0467363149715075	FALSE	cont	36160	0.464643606788837	-0.0281022491960929	-0.0755978532374536	0.0193933548452678	0.0242320848779395	0.00299027535714792	-0.0450253349034759	0.0510058856177718	0.0244973901645354	-0.010622431621522	-0.057634122787022	0.036389259543978	0.0239851942842085	0.0226460557190559	-0.0239883883729216	0.0692804998110335	0.0237927241958696	-0.00505143760744126	-0.052424070509275	0.0423211952943925	0.024169345448666	0.0170694098198112	-0.0286205203542803	0.0627593399939026	0.02331083662146	0.00890976129513115	-0.0372850045160667	0.055104527106329	0.0235684019320752	-0.0157617659887653	-0.0618825139665347	0.0303589819890041	0.023530638301981	-0.000256026189149728	-0.046945864485086	0.0464338121067865	0.0238209861177709	-0.0293713045568837	-0.0758432533025947	0.0171006441888273	0.023709819659703	-0.017275405140331	-0.0640542958140648	0.0295034855334029	0.0238664203178601	0.027059363926681	FALSE
Date I36 first reported (nonrheumatic tricuspid valve disorders)	131326	131326	Date		Health-related outcomes > First occurrences > Circulatory system disorders	2409	binary	64013/62(64075)	0.49353190345133	-0.174486147414047	-0.681729408772659	0.324636642326782	0.255384795528662	0.0242383929759212	FALSE	binary	382931/378(383309)	0.045525936094555	0.00708446883426107	0.000140749033329859	0.0140676423149207	0.00355103663697911	0.00337161112070454	FALSE	binary	390041/386(390427)	0.176183177442201	-0.175492540444131	-0.735892385994032	0.374887184801796	0.281566694711916	0.107527784292761	-0.41423339034336	0.630877035443282	0.265117137975471	0.319953164802042	-0.164938124876316	0.81695090295035	0.249233825521196	0.101094705326489	-0.406278221714051	0.614222144887927	0.25893936680563	-0.0465505888114641	-0.585630390784183	0.488985481713749	0.27251413206844	-0.0627056527675259	-0.584442684507108	0.460619657474099	0.265104457159949	0.0452834793788395	-0.466596553651916	0.561619232623465	0.260876670335399	-0.109745596517292	-0.636882162199046	0.417390955677672	0.267414640415109	0.487491285777345	0.0263426298241898	0.967224100918529	0.238907929920068	0.336023567578087	-0.139884493544486	0.826514957001251	0.245335486361428	0.174700137202814	-0.324378516953816	0.681900770988056	0.255366572921715	0.0116671770418653	FALSE
Operative procedures - secondary OPCS4: S57.1 Debridement of skin NEC	41210	41210.S571	Categorical multiple	240	Health-related outcomes > Hospital inpatient > Summary Operations	2005	binary	63571/504(64075)	0.49353870851257	0.0612784540598599	-0.114165727125384	0.236922809657089	0.0895088892568196	0.0242417187707862	FALSE	binary	380187/3122(383309)	0.297749936257839	-0.00128466686732044	-0.00370231586087838	0.00113371389683304	0.00123362913975018	0.0159234156449663	FALSE	binary	387245/3182(390427)	0.417595145588578	-0.00737705488859377	-0.182269570225622	0.167397199267297	0.0891468900639089	-0.0325250409253493	-0.211203761920468	0.145620388497691	0.0909692472443098	0.0232176184113048	-0.150235703327159	0.196709192301685	0.0884538305630005	0.059300604304395	-0.11040182609932	0.229441618474815	0.0866454474945479	0.12499634585755	-0.0442810492033347	0.294759694093449	0.0864410699201605	0.023078685059069	-0.144996219049289	0.191761537312229	0.0858595788979007	0.0424846740559464	-0.126909481427275	0.212349190761658	0.0864965122605663	-0.0919934430951896	-0.265053147377516	0.0811421065190101	0.0882628595518145	0.0471232789801691	-0.122880198451927	0.217533172129209	0.0867905809064202	-0.0728981879314324	-0.247766125764843	0.101851380334425	0.0891342986740961	-0.0614468014750592	-0.237074597062457	0.113980604133295	0.089500379194133	0.0246336235180892	FALSE
Volume of CC-Anterior (whole brain)	26535	26535	Continuous		UK Biobank Assessment Centre > Imaging > Brain MRI > T1 structural brain MRI > Freesurfer ASEG	190	cont	5961	0.493580452570041	0.0173061073351392	-0.0322640238968193	0.0668762385670977	0.0252862092467275	0.0242450445656512	FALSE	cont	35529	0.0257626413834428	-0.00079411676228075	-0.00149218233397851	-9.60511905829924e-05	0.00035615031376814	0.00213261958211017	FALSE	cont	36160	0.0758149598255027	-0.0085314036817652	-0.0589376964529916	0.0418748890894612	0.0257171077085565	-0.00828651845745537	-0.0592446851601768	0.0426716482452661	0.0259986717863239	-0.00675756030058797	-0.0566502844039613	0.0431351638027853	0.0254550868373359	-0.00262714088861379	-0.052119498961933	0.0468652171847054	0.0252508215412452	-0.0369044971427376	-0.0871802826936325	0.0133712884081573	0.0256505233981958	-0.0316921167295256	-0.0801820779277571	0.0167978444687059	0.0247394022920584	-0.0434706709534031	-0.092496405797195	0.00555506389038873	0.0250127520623503	-0.0772745052798235	-0.126221686230947	-0.0283273243287	0.0249726741512877	-0.0136273163886278	-0.0631784634071332	0.0359238306298776	0.0252808154478054	-0.0396273488564848	-0.0889472533277667	0.00969255561479698	0.0251628363391108	-0.0172378377628798	-0.0668834945853521	0.0324078190595924	0.0253290340069278	0.00560173235924581	FALSE
Weighted-mean L1 in tract superior thalamic radiation (left)	25592	25592	Continuous		UK Biobank Assessment Centre > Imaging > Brain MRI > Diffusion brain MRI > dMRI weighted means	135	cont	5595	0.493590408819221	0.0163414937833939	-0.0304683501352701	0.0631513377020579	0.0238778420015308	0.0242483703605162	FALSE	cont	33359	0.0703690063832047	0.000609398556974795	-5.07099572245769e-05	0.00126950707117417	0.000336784025537836	0.00485235710585391	FALSE	cont	33952	0.0230286935571954	-0.0480152637843176	-0.0955361996097697	-0.000494327958865545	0.0242449562414555	-0.0409349424644967	-0.0891840102223591	0.00731412529336569	0.0246164457025246	-0.0113965212698161	-0.058597066278407	0.0358040237387747	0.024081494365126	-0.00205097476024527	-0.0489084884650865	0.044806538944596	0.0239064814196864	-0.0422795664650887	-0.0897340524017281	0.0051749194715508	0.0242110538231103	0.0146161635246777	-0.0312453293794835	0.0604776564288389	0.0233983163276359	0.0115926322065733	-0.0348490790303391	0.0580343434434856	0.023694340971168	0.0174341509814582	-0.02890790813869	0.0637762101016063	0.0236434989334777	0.0164370899380489	-0.0303301998718374	0.0632043797479351	0.0238604496160798	-0.0244703312987532	-0.0711130649896371	0.0221724023921307	0.0237969016744755	-0.0161566511368162	-0.0631330327271782	0.0308197304535458	0.0239671272515267	0.00204514633186054	FALSE
Unsalted peanuts intake	102420	102420	Categorical single	100003	Online follow-up > Diet by 24-hour recall > Soup/snacks/pastries yesterday	100109	ordcat	9677	0.493606458718987	0.159930636958905	-0.298459924661663	0.622072741140074	0.233829880745582	0.0242516961553811	FALSE	ordcat	58201	0.684844767856584	0.00128887777925571	-0.00493293557920551	0.00752620955070792	0.00317652335608706	0.0347047142117078	FALSE	ordcat	59287	0.817544736138303	-0.197557674088312	-0.672610248877851	0.270321401317754	0.239472586181598	-0.0279005854709195	-0.482431332969885	0.424646307310563	0.230491266294083	0.0255981868603584	-0.421975725637659	0.473184434455288	0.227460092082696	0.11574368935855	-0.311949386982861	0.548439086232454	0.218679911018351	-0.022038837276773	-0.469615156997412	0.425499869915199	0.227437702744466	0.0107417195750905	-0.419385458089332	0.445241648399078	0.219743726384349	-0.238712670228799	-0.709151054515046	0.225746533050849	0.237444688727974	-0.116788705464307	-0.561064516322787	0.328290925908822	0.225975235236508	0.0250584640064985	-0.41045501001887	0.463609601601513	0.222120159901138	0.18096047514694	-0.235633215093799	0.605238628402029	0.213744176070387	-0.160334625124039	-0.622337148037928	0.29794823650979	0.233775902117641	0.0425827901483005	FALSE
Treatment/medication code: tetracycline	20003	20003.1140873450	Categorical multiple	4	UK Biobank Assessment Centre > Verbal interview > Medications	100075	binary	64026/17(64043)	0.493674104412677	-0.334814205822974	-1.34796123711754	0.622250736110105	0.49287294807422	0.0242550219502461	FALSE	binary	382928/95(383023)	0.490257276091455	-0.00485753971456205	-0.0187033744644404	0.00895591391026632	0.00704209854576391	0.0252007425315144	FALSE	binary	390039/99(390138)	0.261928497304867	0.0131274448695575	-1.05882972105904	1.08508458895592	0.534583659728911	0.425130134087639	-0.53193588156169	1.43827802734577	0.492873693824996	0.0154046253831415	-1.05655366529624	1.08736296393503	0.534584294729977	0.0988297444233007	-0.925932356771887	1.14701334940829	0.517610089946649	0.843391890011916	-0.00792803530687348	1.79966484238004	0.453236977845299	-0.112982106866759	-1.18493430767738	0.958970071070635	0.534579783403223	0.29802752703197	-0.659029168770776	1.31116708580517	0.492868901643526	-0.441434940423415	-1.65906384770607	0.700649614028289	0.585567811287186	-0.601356897336254	-1.94118292455278	0.596095570542732	0.626756157090381	0.0850956186319947	-0.939666014249062	1.13327875211679	0.517609795944654	0.332668406450423	-0.624392389144114	1.34581161691401	0.492871004236415	0.0165974014611313	FALSE
JC VP1 antigen for Human Polyomavirus JCV	23027	23027	Integer		Biological samples > Assay results > Blood assays > Infectious Diseases > Infectious Disease Antigens	1307	cont	1178	0.493696430796597	-0.039592088766146	-0.153266724770047	0.0740825472377546	0.0579385352329475	0.0242583477451111	FALSE	cont	7077	0.826666415522511	0.000178303839909527	-0.00141832033235789	0.00177492801217694	0.00081447973732717	0.0416400448972544	FALSE	cont	7225	0.545827384449169	0.085803245381287	-0.0280820766080932	0.199688567370667	0.0580960708037984	0.0191280769802763	-0.0981800539559933	0.136436207916546	0.0598421408631595	0.00784568979496213	-0.106770677687689	0.122462057277613	0.0584689974461082	-0.055929719640942	-0.169589017237689	0.057729577955805	0.0579807694735793	-0.00291474324994874	-0.118421190889858	0.112591704389961	0.0589230520945374	0.0259821839868207	-0.0857890148640361	0.137753382837678	0.0570175977802506	-0.0298492677202263	-0.142925420214323	0.0832268847738704	0.0576832909348119	-0.0199701129627053	-0.132170075814269	0.0922298498888584	0.0572363222243498	0.0401103164995365	-0.075098069583763	0.155318702582836	0.058771002603047	0.0416065843475081	-0.0717769102921736	0.15499007898719	0.0578400747129054	0.0402126022639831	-0.073615098508572	0.154040303036538	0.0580666766181913	0.0309396736515158	FALSE
Operative procedures - secondary OPCS4: T72.8 Other specified other operations on sheath of tendon	41210	41210.T728	Categorical multiple	240	Health-related outcomes > Hospital inpatient > Summary Operations	2005	binary	64058/17(64075)	0.493767827881513	-0.334744193774106	-1.34789686438499	0.62232704405536	0.492875914422672	0.0242616735399761	FALSE	binary	383197/112(383309)	0.0837827714527423	0.0112917900834331	-0.00150086952812529	0.0242746494478618	0.00656437779070488	0.00552581592125712	FALSE	binary	390314/113(390427)	0.5421325279225	-0.321587923867723	-1.53922033108945	0.820500740905495	0.585585152062477	0.0669428391404919	-1.00501405229246	1.13889972498823	0.534584256185259	0.263325436271578	-0.72407149764913	1.29230692023157	0.504016615395425	0.583972708926239	-0.308662644794685	1.56283126186491	0.468874061362792	0.0180336607329107	-1.05392278954944	1.08999012033784	0.534583816738383	0.583547446530837	-0.293449902090091	1.55391491318579	0.462979288575531	-0.058918363772236	-1.1308675081888	1.01303077965772	0.534579307408519	0.585105597467826	-0.291884550024873	1.55546712993117	0.462975788568708	-0.0400675236699035	-1.11201971013651	1.03188467395736	0.534581123475707	0.572184505175419	-0.320450116598597	1.55104245850515	0.468873705842383	0.333517339257472	-0.623540902847196	1.34665827121266	0.492870120221935	0.0307406273240299	FALSE
Triglycerides in Large VLDL	23501	23501	Continuous		Biological samples > Blood assays > NMR metabolomics	220	cont	15153	0.493782693078135	0.0107761529644706	-0.0200948615802314	0.0416471675091725	0.0157495486038512	0.024264999334841	FALSE	cont	90895	0.550553717089478	-0.000131812745308318	-0.000564622030094558	0.000300996539477923	0.000220822180727089	0.0281665515455016	FALSE	cont	92555	0.251177339944539	-0.0187155398659934	-0.0498322046762558	0.0124011249442689	0.0158759334732093	0.00807362879874527	-0.0235227745933327	0.0396700321908232	0.0161206993520679	0.0104617052323212	-0.0205425586696116	0.0414659691342539	0.0158185857672822	0.0187519546593061	-0.012119053809329	0.0496229631279412	0.015750597941245	-0.0105697480522207	-0.0416489265192935	0.020509430414852	0.0158568076866167	-0.0196848252368359	-0.0498514425753861	0.0104817921017142	0.0153912128082773	0.00871323387346569	-0.0218622145083221	0.0392886822552535	0.0155998011799361	-0.0112832569415804	-0.0414777550182002	0.0189112411350394	0.0154054377499758	-0.00334151575500515	-0.0340643618398723	0.027381330329862	0.0156750044879532	-0.00876880456335616	-0.0393571521191518	0.0218195429924395	0.0156063824260194	-0.0107428250342443	-0.0416296095816318	0.0201439595131432	0.0157586470036452	0.0160527582133952	FALSE
Operation code: male circumcision	20004	20004.1490	Categorical multiple	5	UK Biobank Assessment Centre > Verbal interview > Operations	100076	binary	63457/586(64043)	0.49387762906752	0.0571214567038236	-0.106538620738391	0.220956806350918	0.0835020290883022	0.024268325129706	FALSE	binary	379467/3556(383023)	0.690435528903702	0.000463227139163658	-0.00181598876919455	0.00274386044299177	0.00116318594314024	0.0350176998791228	FALSE	binary	386520/3618(390138)	0.631512243703594	-0.0830111783676057	-0.249423068964129	0.0829662771033661	0.0847486934083408	0.00360982246944708	-0.16171414239144	0.168616701613661	0.0842245433325661	-0.0562283397431259	-0.221823977415078	0.10901726409496	0.0843544452208061	-0.0284199999639479	-0.190379646994377	0.13355363102744	0.082595021509755	0.00970135878069731	-0.15301308305314	0.172358823438755	0.0829615113359485	-0.0819808861541078	-0.242927182452893	0.0790746929951098	0.0821029972307967	0.0989531987257028	-0.0571404509071274	0.255637609819108	0.0797535600266768	0.0278350331237517	-0.129090925358639	0.185267276708465	0.0801560210153627	-0.00619158420349113	-0.166928498684251	0.154681121366865	0.0820031765637903	-0.0240983860481728	-0.184955916199676	0.136881726802944	0.0820612369629389	-0.0569106855854299	-0.220762233723783	0.106765188822211	0.0835104336085211	0.0348527932105516	FALSE
Average acceleration 05:00 - 05:59	90032	90032	Continuous		Additional exposures > Physical activity measurement > Acceleration averages	1009	cont	13814	0.493903839204509	0.0115744878812374	-0.021593515668109	0.0447424914305838	0.0169212785725777	0.024271650924571	FALSE	cont	81718	0.993024676957613	2.08607057507272e-06	-0.000465610874433027	0.000469783015583172	0.000238621740539537	0.0496654291141426	FALSE	cont	83289	0.59852203647823	0.0137472014459304	-0.0198518956658662	0.047346298557727	0.0171424623254102	0.00603377585894896	-0.0280984409017404	0.0401659926196384	0.0174144631909594	-0.0171747237526035	-0.0508552274115294	0.0165057799063224	0.017183996437549	-0.00686086293213483	-0.0399017272649282	0.0261800014006586	0.0168576485891651	0.016795796733334	-0.0168519104884166	0.0504435039550847	0.0171672634971722	0.00591087607386815	-0.0264538906022331	0.0382756427499694	0.0165126994802775	0.00454923141531264	-0.0283558220954739	0.0374542849260992	0.0167883570873164	0.00183535753193723	-0.0306955302165819	0.0343662452804564	0.0165974554549962	0.0181303755627555	-0.0148322606262067	0.0510930117517177	0.0168177361175903	0.0113559201981525	-0.0216710281624214	0.0443828685587264	0.0168505485760695	-0.0115782398754476	-0.044724416514667	0.0215679367637719	0.0169113795641167	0.0333172929699462	FALSE
Activities undertaken to treat depression: Other therapeutic activities such as mindfulness, yoga or art classes	20547	20547.3	Categorical multiple	1406	Online follow-up > Mental health > Depression	138	binary	18906/1600(20506)	0.493965893251531	0.0360899987706937	-0.0673262360849085	0.139538167641774	0.0527638064444522	0.0242749767194359	FALSE	binary	113619/9605(123224)	0.860748268584161	-0.000129622489489536	-0.00157767935778645	0.00131885122660623	0.000738909595175571	0.0432913141080988	FALSE	binary	115719/9794(125513)	0.773367122514496	-0.00774185214400891	-0.111292419305856	0.0957739434147787	0.0528153817912694	-0.00367306044992505	-0.108974302676728	0.101497644104246	0.0536837175601584	-0.0725981161793187	-0.177802194228332	0.0324699074638028	0.0536326726527845	-0.011320041564089	-0.113872365964621	0.0912497429697499	0.0523196121166409	-0.0171510585589687	-0.121079990877715	0.0867206912329015	0.0530026011438205	-0.0512225973959804	-0.151981249281673	0.0496441366608377	0.0514279565394795	-0.00349418927668566	-0.104636030958164	0.0977412575894327	0.0516197295383407	0.00473833321148211	-0.0955024666800617	0.105120779319581	0.0511724618629844	0.0479298513553799	-0.0532333967199031	0.149192112980639	0.051632075955244	-0.0116653700212255	-0.113621797733128	0.0903402471143448	0.0520238141930248	-0.0354588679076266	-0.138783123065155	0.067839115945849	0.0527021108894878	0.0406995056651647	FALSE
Volume of HATA (right hemisphere)	26660	26660	Continuous		UK Biobank Assessment Centre > Imaging > Brain MRI > T1 structural brain MRI > Freesurfer subsegmentation	191	cont	5961	0.494048060149646	-0.0167895832564946	-0.0649323113337916	0.0313531448208024	0.0245580769228626	0.0242783025143009	FALSE	cont	35529	0.768734424633893	-0.000100982524054502	-0.000774177053085926	0.000572212004976922	0.000343461205454414	0.0387605767570368	FALSE	cont	36160	0.92860187200379	0.011052024874293	-0.0375661188139954	0.0596701685625814	0.0248048005334666	0.00225125445132418	-0.0468991855956951	0.0514016944983434	0.025076376204633	-0.00977788962408953	-0.0579006833488167	0.0383449041006376	0.0245520747790821	0.0244035745266273	-0.0233330560405469	0.0721402050938014	0.0243550557370164	-0.0164051306248489	-0.0648973967998031	0.0320871355501053	0.0247405782828204	0.000131587009071208	-0.0466382064307051	0.0469013804488475	0.0238617789420978	-0.00736291140584074	-0.0546494720715361	0.0399236492598547	0.02412543170604	-0.0100367740368046	-0.0572475674871176	0.0371740194135084	0.0240867755476193	0.00326676413985487	-0.0445265698511817	0.0510600981308915	0.0243839856181631	0.00167328492167344	-0.0458970097865739	0.0492435796299208	0.0242701917852232	0.0161750083771171	-0.0317094827091272	0.0640594994633614	0.0244304936374395	0.0471477317467956	FALSE
Operative procedures - secondary OPCS4: Y41.1 Examination of organ under anaesthetic NOC	41210	41210.Y411	Categorical multiple	240	Health-related outcomes > Hospital inpatient > Summary Operations	2005	binary	63996/79(64075)	0.494097516226688	-0.154297637231865	-0.602073831246126	0.287658254203756	0.226041449280063	0.0242816283091659	FALSE	binary	382933/376(383309)	0.163679944338598	-0.00493120722576277	-0.0118794615407487	0.00200853229291041	0.00354068407506549	0.00941331376273528	FALSE	binary	390042/385(390427)	0.00833526835499562	0.120973721411223	-0.329696766302644	0.575220380043866	0.229875179775944	-0.257440489121373	-0.771724473355658	0.243070900995211	0.257498930981659	0.191240617151538	-0.25071781625529	0.639019317157019	0.226049168492948	-0.152723478666742	-0.633661833376667	0.323741430440197	0.243085791780365	0.0464017664869051	-0.414244524441821	0.508014852287036	0.234243313731231	-0.435077392071365	-0.949343803084751	0.0654154598923084	0.257489535049945	-0.597976831854755	-1.15250729783411	-0.0690425736981092	0.274697775989353	-0.47260712542778	-0.993786202804086	0.0328128582109671	0.260458533709791	-0.18940892371843	-0.67510419188274	0.290513633372692	0.245150856031443	-0.412733039898296	-0.933918073535185	0.0926932813062648	0.260461751322442	0.155381957625361	-0.286571300189222	0.603155627678719	0.226046533385517	0.000951485191828164	FALSE
Operative procedures - OPCS4: Y41.1 Examination of organ under anaesthetic NOC	41272	41272.Y411	Categorical multiple	240	Health-related outcomes > Hospital inpatient > Summary Operations	2005	binary	63996/79(64075)	0.494097516226688	-0.154297637231865	-0.602073831246126	0.287658254203756	0.226041449280063	0.0242849541040309	FALSE	binary	382933/376(383309)	0.163679944338598	-0.00493120722576277	-0.0118794615407487	0.00200853229291041	0.00354068407506549	0.00941547228457952	FALSE	binary	390042/385(390427)	0.00833526835499562	0.120973721411223	-0.329696766302644	0.575220380043866	0.229875179775944	-0.257440489121373	-0.771724473355658	0.243070900995211	0.257498930981659	0.191240617151538	-0.25071781625529	0.639019317157019	0.226049168492948	-0.152723478666742	-0.633661833376667	0.323741430440197	0.243085791780365	0.0464017664869051	-0.414244524441821	0.508014852287036	0.234243313731231	-0.435077392071365	-0.949343803084751	0.0654154598923084	0.257489535049945	-0.597976831854755	-1.15250729783411	-0.0690425736981092	0.274697775989353	-0.47260712542778	-0.993786202804086	0.0328128582109671	0.260458533709791	-0.18940892371843	-0.67510419188274	0.290513633372692	0.245150856031443	-0.412733039898296	-0.933918073535185	0.0926932813062648	0.260461751322442	0.155381957625361	-0.286571300189222	0.603155627678719	0.226046533385517	0.000953672514108229	FALSE
Volume of thalamus (left)	25011	25011	Continuous		UK Biobank Assessment Centre > Imaging > Brain MRI > T1 structural brain MRI > Subcortical volumes (FIRST)	1102	cont	5926	0.494197562025986	-0.0153626673323733	-0.0594292219648671	0.0287038873001206	0.0224787539428895	0.0242882798988958	FALSE	cont	35299	0.110338868173531	-0.000499806111498569	-0.00111337826040239	0.000113766037405258	0.000313042031712318	0.0068489898117769	FALSE	cont	35921	0.431759196767393	0.0221309651476796	-0.0221145466798969	0.0663764769752561	0.0225738945896348	0.0216351810265957	-0.0232304302784109	0.0665007923316024	0.0228902670229145	0.0140133490538922	-0.029817816727802	0.0578445148355865	0.0223624967873034	0.00953832872081722	-0.0339566662135486	0.053033323655183	0.0221909836787812	0.010922790247233	-0.0332711690133504	0.0551167495078164	0.0225475926628391	-0.0242471924864681	-0.0668941605360997	0.0183997755631636	0.0217583235350865	-0.0160553731660025	-0.0591403400982219	0.0270295937662169	0.0219817889262079	0.0020733157544025	-0.0409514614707358	0.0450980929795407	0.0219510803628551	-0.0176627837843454	-0.0611570027887272	0.0258314352200363	0.0221905878022065	-0.00672707712345233	-0.0500485763380427	0.0365944220911381	0.0221024668116869	0.0146645378265996	-0.0289849670597333	0.0583140427129325	0.0222698140781751	0.0253576271927906	FALSE
Operative procedures - main OPCS4: P13.2 Female perineorrhaphy	41200	41200.P132	Categorical multiple	240	Health-related outcomes > Hospital inpatient > Summary Operations	2005	binary	64025/50(64075)	0.494422482598201	0.193691363073942	-0.362347627803666	0.758041466741194	0.283978906453073	0.0242916056937608	FALSE	binary	382938/371(383309)	0.549291907672993	0.00213847607052384	-0.00485730423068181	0.00915371717622896	0.00357248720057127	0.0281104299775514	FALSE	binary	390051/376(390427)	0.390652901246655	0.114296010835794	-0.406636169525369	0.640001759823891	0.265502633805842	0.261342331656386	-0.246159239712935	0.777519414551642	0.259738559179438	-0.11161021598217	-0.668352987094427	0.43915994923161	0.280756672923992	0.0334641464982612	-0.492493293387766	0.562714354520286	0.267652402694766	0.179721657812411	-0.331995892226817	0.698895968058985	0.261550031343537	-0.0141627282439895	-0.535070740884034	0.511519244350179	0.265490196231845	0.331686061207254	-0.151659800633159	0.830529165509884	0.249306623095008	0.357414629090697	-0.117803300618349	0.850371309481958	0.245778661442369	-0.0451340970074701	-0.582169565416719	0.491901332324269	0.27238184319177	0.298488567475621	-0.190923573286927	0.801706480722868	0.251933607298802	-0.193038189539368	-0.757359300938555	0.362971587114777	0.28396309088664	0.0233846624961722	FALSE
Date B36 first reported (other superficial mycoses)	130228	130228	Date		Health-related outcomes > First occurrences > Certain infectious and parasitic diseases	2401	binary	63291/784(64075)	0.494495482130509	0.0491047692770079	-0.0917945771977789	0.190086554275203	0.0718808608316179	0.0242949314886258	FALSE	binary	378691/4618(383309)	0.381536771813727	-0.000889259864187382	-0.00288063129915362	0.00110272559662353	0.00101613711213634	0.0199166810568123	FALSE	binary	385733/4694(390427)	0.937608829149009	-0.000698464719460662	-0.141323603626436	0.139877719018742	0.0717076717983547	-0.0326418677043418	-0.176520699483715	0.110899185518931	0.0732920710917293	0.00938001951517874	-0.130873320475145	0.149617236346107	0.071526575989074	-0.0557940150165227	-0.196584948072324	0.0849312601596152	0.0717878442562634	-0.0558862819040016	-0.198680522519406	0.0866657635448334	0.0727637245693622	-0.0313435158769501	-0.168557264689113	0.106115099977061	0.0700439949397571	-0.111532431664597	-0.253479016376701	0.0302447378216288	0.0723502414766225	-0.0678907045445108	-0.206500184101696	0.0708424072100631	0.0707243687366956	-0.0617751143941583	-0.202563927002705	0.0789480300716933	0.0717867543948135	-0.046268341189187	-0.186220443818159	0.0936917451578602	0.0713791497160066	-0.0489411153944119	-0.189927111779676	0.091962402600008	0.071882970322374	0.0475108272452863	FALSE
Operative procedures - OPCS4: M47.9 Unspecified urethral catheterisation of bladder	41272	41272.M479	Categorical multiple	240	Health-related outcomes > Hospital inpatient > Summary Operations	2005	binary	62046/2029(64075)	0.494540876825376	-0.0311956418158887	-0.120753862784741	0.0583026169305468	0.0456719724222919	0.0242982572834908	FALSE	binary	370987/12322(383309)	0.13105398461465	0.000960141001929897	-0.000286102637307837	0.00220682868506982	0.000635953511185382	0.00777931272664479	FALSE	binary	377870/12557(390427)	0.713197383366922	0.0387238340560628	-0.0515973593830469	0.129062382644048	0.046080838219026	0.0196841839856114	-0.0722716518200437	0.11156945800955	0.0468920550563399	-0.0258420344473332	-0.117342707736128	0.0656095949743559	0.0466653964441861	0.0282845600293576	-0.0610128721465466	0.117652224588604	0.045572203938561	0.0452436966410853	-0.0451041862344	0.135607845100225	0.046094173422936	0.0587850893489191	-0.0285116784204787	0.146256408235853	0.0445784611641134	0.0509362155537708	-0.0374056683969769	0.139398892467372	0.0450977728142936	0.0432888215805147	-0.0440686724044792	0.13081699492452	0.0446084407247922	0.0602700358017358	-0.0284352288078659	0.149077839985701	0.0452784471116704	0.0729465422807053	-0.0151726467860529	0.161199349112271	0.044987478678762	0.0311673843415712	-0.0583349594397701	0.120729822910109	0.0456741288574093	0.0382672032897327	FALSE
Operative procedures - secondary OPCS4: W78.3 Release of contracture of knee joint	41210	41210.W783	Categorical multiple	240	Health-related outcomes > Hospital inpatient > Summary Operations	2005	binary	64058/17(64075)	0.494640803671936	-0.3340787947667	-1.34724959068797	0.623012630570862	0.492884374285015	0.0243015830783557	FALSE	binary	383159/150(383309)	0.0821410095954012	0.00979746241129247	-0.00124452166300291	0.0209661802036995	0.00565831442605672	0.00546753583146261	FALSE	binary	390276/151(390427)	0.00208781818177722	0.46530920082615	-0.466609159553185	1.46520384049099	0.483560694484546	-0.0874243967802231	-1.22094139335577	1.01477162095172	0.556406462799101	-0.546749704351029	-1.88657595177545	0.650703042817096	0.62678101125758	1.06364699361582	0.255971308314948	1.99552933013251	0.436507152364107	0.555213301329381	-0.355522976925552	1.54381778478127	0.475663288083913	0.937399000169019	0.12266712725222	1.87326039547591	0.439225736768749	0.392932327000038	-0.538979573910481	1.39282135857541	0.483557448439525	0.837935742181608	0.00685294958154825	1.7829617280258	0.445503565386101	1.10383043105714	0.302594330670626	2.03206871043201	0.434021176290776	0.203871564540164	-0.783520205786899	1.232848299662	0.504014048080923	0.332167258837153	-0.624889910413216	1.34530721188412	0.492869708843965	0.000446213745133208	FALSE
Treatment/medication code: elocon cream	20003	20003.1140888092	Categorical multiple	4	UK Biobank Assessment Centre > Verbal interview > Medications	100075	binary	63997/46(64043)	0.494700190438255	0.201791589441676	-0.37778623373134	0.791213285529886	0.296126858384661	0.0243049088732207	FALSE	binary	382798/225(383023)	0.0511376181598205	-0.00893136269454804	-0.0179477785115064	4.41259586963024e-05	0.00458596439039797	0.0037795717492661	FALSE	binary	389908/230(390138)	0.487711381032126	-0.0694867072599371	-0.642048662459874	0.498582801232198	0.289040197985486	-0.317204371115391	-0.950680182419966	0.291931105464822	0.314468572179371	-0.370698109463682	-1.00416990821202	0.238433058058274	0.314465982907424	-0.162580128961294	-0.743212396365632	0.411005812659428	0.292435174910818	-0.0660572549758689	-0.638620132253959	0.502013199185307	0.289040688033835	-0.386509135815288	-0.995872774458655	0.206526997999502	0.304455957735173	-0.638767569929693	-1.31955182347075	0.00134606183778446	0.333894005572229	-0.685563199003597	-1.36634476689274	-0.0454525618306061	0.333888939251788	-0.264332318540111	-0.863269224707244	0.321681314813503	0.300106258116307	-0.559688313353294	-1.22285185210962	0.0689755020439325	0.326690539306291	-0.197884456931457	-0.787281337307787	0.381668256355013	0.296113921873754	0.0282011461568748	FALSE
Operative procedures - secondary OPCS4: P13.8 Other specified other operations on female perineum	41210	41210.P138	Categorical multiple	240	Health-related outcomes > Hospital inpatient > Summary Operations	2005	binary	64065/10(64075)	0.49482964741368	0.436040035243453	-0.817178941437254	1.80019256630685	0.645623980617051	0.0243082346680857	FALSE	binary	383228/81(383309)	0.519585688926658	0.0049242510031298	-0.0100462823598091	0.0200362564196392	0.00765646595278172	0.0266728544292868	FALSE	binary	390346/81(390427)	0.828885738733787	0.0120595628590422	-1.15022713126241	1.17434629885035	0.577455524563282	-0.121227177784022	-1.3655291666621	1.07903114593536	0.605631636889747	0.00661504398522473	-1.15566873164659	1.16889883664975	0.577453908469268	-0.0373012322184453	-1.19958096500536	1.12497851565577	0.577451678429776	0.167476306918324	-0.934814960049383	1.30108370871979	0.556458675078652	0.0411561088851523	-1.06113416371392	1.17476263016662	0.556458162133354	-0.243299149433943	-1.48759062597946	0.956947875460904	0.605625578348737	0.662858779646525	-0.265776208704532	1.70911533947548	0.493662727703292	0.111722482376393	-0.990561679932951	1.2453231424635	0.556454880403285	0.361140009795999	-0.659038071400128	1.45430157915372	0.527156776152914	-0.432015206020377	-1.79611805107757	0.821144873352431	0.645592851599401	0.0430618137276346	FALSE
Total macular volume (left)	27820	27820	Continuous		Assessment Centre > Physical measures > Eye measures > Retinal optical coherence tomography > Derived OCT measures	100079	cont	2269	0.494855071408332	-0.0283369155641035	-0.109811616610307	0.0531377854821005	0.0415472752825179	0.0243115604629506	FALSE	cont	13211	0.805939745341304	-0.000144525037437847	-0.00129784231255626	0.00100879223768056	0.000588384066143797	0.0406471248489035	FALSE	cont	13434	0.667221882930317	0.0272738170563773	-0.0560045321896628	0.110552166302417	0.0424859022653414	0.0475054821985995	-0.0361917121553482	0.131202676552547	0.0426995834019151	-0.0496901210037711	-0.13315944794473	0.0337792059371874	0.0425833328671079	-0.015835262660856	-0.0975112552716782	0.0658407299499661	0.0416684320823415	-0.0218418466469823	-0.104163234585016	0.0604795412910512	0.0419976917643916	0.00596225025743582	-0.0745552914775644	0.0864797919924361	0.0410774281643368	-0.00677636439342272	-0.0881551837213464	0.074602454934501	0.0415168239492865	0.00556358130870848	-0.0750047704081441	0.0861319330255611	0.041103349762719	0.00448830241004054	-0.0778056431760211	0.0867822479961022	0.0419836915699309	-0.0248974641336378	-0.106363178304784	0.0565682500375084	0.0415611548690266	0.0293578863236617	-0.0521797817298826	0.110895554377206	0.0415978633970276	0.0363489216501159	FALSE
Townsend deprivation index at recruitment	189	189	Continuous		Population characteristics > Baseline characteristics	100094	cont	63994	0.494946995199564	0.00538036354255038	-0.0100722651277826	0.0208329922128834	0.00788398996477774	0.0243148862578156	FALSE	cont	382888	0.219862118831097	-0.000135761096916467	-0.000352640996974312	8.11188031413771e-05	0.00011065469374565	0.0120488689345536	FALSE	cont	389992	0.073736782563142	0.0101793315051079	-0.00542166067225081	0.0257803236824666	0.0079598114455269	0.00970797739783156	-0.00610566463097842	0.0255216194266415	0.0080683079246116	0.0147081001219221	-0.000888348901871923	0.0303045491457161	0.00795749347463556	0.00198962116561076	-0.01342062707006	0.0173998694012815	0.00786249162170079	0.00237734923142742	-0.0132360429995325	0.0179907414623874	0.00796613810010491	0.00789626824135648	-0.00723671914832089	0.0230292556310339	0.0077210298460493	0.00389468581908534	-0.01142641933736	0.0192157909755307	0.00781700976424962	-0.00776934090986266	-0.0229151292170429	0.0073764473973176	0.00772756102614954	0.005510087527309	-0.00987915820590515	0.0208993332605231	0.00785177589557659	0.0144684152701844	-0.000896121433084176	0.0298329519734529	0.00783916905511842	-0.00540188568252088	-0.0208578028666022	0.0100540315015604	0.00788579246142503	0.00548361695612232	FALSE
Operative procedures - OPCS4: A11.3 Monitoring of pressure in tissue of brain	41272	41272.A113	Categorical multiple	240	Health-related outcomes > Hospital inpatient > Summary Operations	2005	binary	64058/17(64075)	0.494988230601794	-0.333801384618454	-1.34694688294629	0.623261984593586	0.492872880294323	0.0243182120526806	FALSE	binary	383189/120(383309)	0.491211291517513	0.00432123623928804	-0.00797015351182851	0.0167019199238716	0.00628414178348123	0.025250388533932	FALSE	binary	390307/120(390427)	0.0795825492501918	0.149015995242906	-0.87574751438821	1.19720095745987	0.517611530570824	-0.268411659964912	-1.48604464495027	0.873677698988632	0.585589285440646	0.706527458881598	-0.170469800006202	1.67689482769613	0.462979347232498	0.909970782795437	0.0788845495388851	1.85499943516696	0.445505150216555	0.270281544390541	-0.717116961402928	1.29926451440284	0.504017560672647	-0.263444388854127	-1.39695646904141	0.83874650768393	0.556399177219247	0.39359020378837	-0.538321406306466	1.39347899121111	0.483557276708603	0.431486893908162	-0.479239504674462	1.42008299160833	0.475658365775657	-0.376219139897432	-1.59384818233016	0.765865667609365	0.585578713192901	0.714757041785726	-0.148578789296968	1.67764730218482	0.457805263752313	0.334208215672185	-0.622848060063954	1.34734739658166	0.492869231435136	0.00584671245461306	FALSE
Reason for not eating or drinking normally: Other reason untypical diet	20085	20085.6	Categorical multiple	75	Online follow-up > Diet by 24-hour recall > Typical diet yesterday	100097	binary	8650/1027(9677)	0.495076871093676	0.0451660551622491	-0.0846196282771976	0.174934337246587	0.066197471497632	0.0243215378475456	FALSE	binary	52060/6141(58201)	0.713110974200592	-0.000341629800482341	-0.00216241311620149	0.00147977069673263	0.000929116261081591	0.036174667587636	FALSE	binary	53029/6258(59287)	0.894905037154218	-0.00777489485979669	-0.138379039136954	0.122802563267408	0.0666125322950396	0.0184513425409797	-0.112426993212257	0.149291294503289	0.0667493949022436	-0.0928396854040368	-0.226397247391176	0.0404697134529544	0.0680615043583031	-0.0616019440237594	-0.191928156256805	0.0687006410799492	0.066471454582022	-0.0146775107989597	-0.144461671958178	0.115131293889751	0.0662075403239058	-0.0695819056470167	-0.197181846417336	0.0581715958796127	0.0651266614873876	-0.000296987309859429	-0.12845127315669	0.127990594185866	0.0654042800147431	-0.00816201423815443	-0.134438373095377	0.118365671609087	0.0644768585564343	-0.0472827156117	-0.176514182402035	0.0820015266851588	0.0659328465126055	-0.0141792133815947	-0.142166736797407	0.113948950972834	0.0653210928284499	-0.0446318792599738	-0.174372903596436	0.0851288007664088	0.0661841952753774	0.0458047158668358	FALSE
Area of G+S-cingul-Mid-Post (left hemisphere)	27336	27336	Continuous		UK Biobank Assessment Centre > Imaging > Brain MRI > T1 structural brain MRI > Freesurfer a2009s	197	cont	5961	0.495135229782015	-0.016825209931239	-0.0651917805626466	0.0315413607001687	0.0246722612011951	0.0243248636424105	FALSE	cont	35529	0.471129967602893	0.00024825426537131	-0.000426993347067777	0.000923501877810397	0.000344508680547697	0.0242704196166465	FALSE	cont	36160	0.420366469901527	-0.0141364907668672	-0.0629093749469238	0.0346363934131895	0.0248837485710011	-0.0194822056106763	-0.0687890803276877	0.029824669106335	0.0251561886057511	0.0258270019644511	-0.0224489556657918	0.0741029595946941	0.0246302184480301	0.0208604051749058	-0.0270281602282975	0.0687489705781092	0.0244325723391712	0.00621076991886832	-0.0424358361083637	0.0548573759461003	0.0248193219155403	0.0172763158332065	-0.0296423352199573	0.0641949668863703	0.0239377255564243	0.0363298694852093	-0.0111071935464003	0.0837669325168188	0.0242022174671388	-0.00319312273855035	-0.0505541774049663	0.0441679319278656	0.0241634382749592	0.00294983004757958	-0.0449956192535856	0.0508952793487447	0.0244615942975487	-0.0143215309999159	-0.0620432311349914	0.0334001691351596	0.0243474382847241	0.0167650246714937	-0.0312718718571769	0.0648019212001643	0.0245082503412708	0.0247932980445339	FALSE
Operative procedures - secondary OPCS4: W90.2 Arthrography	41210	41210.W902	Categorical multiple	240	Health-related outcomes > Hospital inpatient > Summary Operations	2005	binary	64031/44(64075)	0.495311622101457	0.206075875519877	-0.386586924285401	0.80950833211724	0.302888072799439	0.0243281894372755	FALSE	binary	383045/264(383309)	0.498907483066279	-0.00285706745848586	-0.0111436943748067	0.00542905447121013	0.00422478501974128	0.0256281298566741	FALSE	binary	390158/269(390427)	0.356939916864276	0.0566136490924388	-0.506340827493643	0.621720303501783	0.285896627074464	-0.0206168787951478	-0.605871928144778	0.559744430311548	0.295284599812739	0.0518399558076733	-0.511112830351724	0.616944877418513	0.285895749479766	-0.380329748486337	-1.01802069492809	0.235171432849327	0.317106548083715	-0.386873475126188	-1.03851046592344	0.237813041552473	0.322855205965694	-0.107852402089459	-0.677671090502095	0.461966367325536	0.288791863252636	0.289672929209202	-0.228226559536374	0.823377576616595	0.266731749750024	0.00850247166299362	-0.542078791531389	0.565060266015236	0.280658941173856	-0.326916458316566	-0.95205261037438	0.280260718234461	0.311912794420023	-0.391424729297457	-1.02911445857906	0.224075162002384	0.317105652624465	-0.205004823918333	-0.808412960211576	0.387632687587918	0.302877988821876	0.021656677894921	FALSE
Operative procedures - secondary OPCS4: C80.8 Other specified operations on retinal membrane	41210	41210.C808	Categorical multiple	240	Health-related outcomes > Hospital inpatient > Summary Operations	2005	binary	64058/17(64075)	0.495373613652128	-0.333509769389571	-1.34666788913387	0.6235676946016	0.49287896854	0.0243315152321405	FALSE	binary	383234/75(383309)	0.251113377450912	0.00914053120145766	-0.00644587709402134	0.0249671172335707	0.00799332250530376	0.0136267484026938	FALSE	binary	390351/76(390427)	0.76423070462073	-0.543390475665883	-1.88322100775367	0.654067502314214	0.626837793938892	-1.18535151542308	-3.08922404286595	0.23478422323077	0.801819911712242	0.0119106677111308	-1.06004601655514	1.08386734145082	0.534585253891262	-0.189041630308105	-1.3225566563382	0.913152302734	0.556407371061128	-0.31670612404268	-1.53434417196163	0.825389086770684	0.585599894623779	-0.107244334371739	-1.17920447392222	0.964715886228443	0.534587163817492	0.192840414435367	-0.794555089237153	1.22182060865268	0.504016709258668	-0.263042926601955	-1.39655476597652	0.839147612360333	0.55640556795664	-0.0385031105921843	-1.11046041774216	1.03345424719158	0.534585610345819	-0.200959060400991	-1.33447348510336	0.901234244298971	0.55640703395549	0.334655736091146	-0.62240643287344	1.34780019236071	0.492872952125832	0.040338597488954	FALSE
Operative procedures - OPCS4: K63.5 Coronary arteriography using single catheter	41272	41272.K635	Categorical multiple	240	Health-related outcomes > Hospital inpatient > Summary Operations	2005	binary	63770/305(64075)	0.495451733834029	-0.0783676957953585	-0.304458510683248	0.146898064583385	0.115018659461768	0.0243348410270055	FALSE	binary	381499/1810(383309)	0.335688434619782	0.00155826549831419	-0.00161347913915772	0.00473362491521084	0.00161893281204867	0.0177106717319979	FALSE	binary	388577/1850(390427)	0.21511058755552	-0.0891998141630352	-0.327407177767307	0.147991580150299	0.121129493208747	-0.0144325138634202	-0.251134070152001	0.221474845666278	0.120420933525983	0.0745405309503956	-0.15296164865631	0.302557095826314	0.116076219001426	-0.0685301547854191	-0.301865796564039	0.164491050996498	0.118831179886581	0.204206785507685	-0.016723599853316	0.426561104508373	0.112965105512258	-0.0340764362481714	-0.261157836754162	0.193573098927607	0.115875262400546	0.166212991392575	-0.0522911243616322	0.386466940988326	0.111813583651667	-0.0361324056146762	-0.262834194974169	0.191190114420231	0.115695692484931	0.0905926551513827	-0.133261504303061	0.315466483610661	0.114349265976518	0.0458214839231426	-0.179793833123075	0.272211751209387	0.115182670032865	0.0785209461155335	-0.14674340654817	0.304610315813767	0.115016971445369	0.0140622949385362	FALSE
Operative procedures - OPCS4: H56.1 Biopsy of lesion of anus	41272	41272.H561	Categorical multiple	240	Health-related outcomes > Hospital inpatient > Summary Operations	2005	binary	63994/81(64075)	0.495459293711212	-0.151889074572686	-0.593882837780227	0.284571292156301	0.223194493961485	0.0243381668218704	FALSE	binary	382901/408(383309)	0.27799348797353	-0.00368684376563975	-0.0103525171821994	0.0029755355850139	0.00339850574110056	0.0149348126403039	FALSE	binary	390013/414(390427)	0.0199133155962413	0.144544942339534	-0.297404312759381	0.59063521441253	0.225622732395569	-0.140896125927044	-0.629115959641608	0.339199234686886	0.24582746437292	0.230754471164862	-0.200670795875243	0.66898334762945	0.22098617138518	-0.034321670992675	-0.492266330320978	0.423623009221993	0.232639530643159	-0.370691478896666	-0.889509439229868	0.131403233526624	0.259029812114972	-0.349257666818002	-0.842829958318478	0.134707592024358	0.248144102739568	-0.203365268896073	-0.681722324558819	0.269551942052365	0.241543672618405	-0.352774970963996	-0.846343838154121	0.131186605493735	0.248142266018384	-0.557467728620228	-1.1004025132679	-0.0382976978657717	0.269348874683997	0.0558000121648414	-0.389058205129384	0.504052214239069	0.22690081933241	0.152202791206756	-0.284262492962746	0.594201217428933	0.223208185623995	0.00184172535981452	FALSE
Type of fat/oil used in cooking: Cholesterol lowering soft margarine	20090	20090.393	Categorical multiple	80	Online follow-up > Diet by 24-hour recall > Spreads/sauces/cooking oils yesterday	100110	binary	9667/10(9677)	0.495479477849572	0.435659477538297	-0.818321678791578	1.8004475239461	0.646009853696723	0.0243414926167354	FALSE	binary	58162/39(58201)	0.807424952059563	-0.0026801798580783	-0.024320569441736	0.0189829592877959	0.010994071677738	0.0407291486789846	FALSE	binary	59248/39(59287)	0.656916339444882	-0.166654466565961	-1.41151295910874	1.03420329728131	0.605953432725656	-1.76028487070243	-4.69892517342452	0.00740119417347661	1.08034276660923	-0.665049565382509	-2.22131264721273	0.668061138775859	0.707427871198313	-0.73657999007389	-2.2928458228499	0.596534306205898	0.707429657576683	-0.709159386618994	-2.26543089645234	0.623963068491448	0.707433499360063	-1.91628604890048	-4.85491682974421	-0.148623141708802	1.08032698957883	-1.16236228699286	-3.08334927881089	0.306176064548824	0.816767069414301	-0.824396490656386	-2.38066069650266	0.508715273759022	0.707428515904387	-0.463301697959737	-1.827864521693	0.790402301751243	0.645874306212031	-0.480680518815028	-1.84523085866757	0.773008437694811	0.645866624735286	-0.449679077231421	-1.81419128207589	0.803965151233308	0.645843450770204	0.0359092698718229	FALSE
Job code at visit	20277	20277.5322	Categorical single	2	UK Biobank Assessment Centre > Verbal interview > Employment	100073	binary	41359/38(41397)	0.495565784517808	0.221907269974202	-0.416384587875981	0.874683853215299	0.326558029873715	0.0243448184116004	FALSE	binary	249040/206(249246)	0.578429524676035	-0.00265965392134538	-0.0120466024499492	0.0067302885235045	0.00478573543463633	0.0295480055258159	FALSE	binary	253582/210(253792)	0.327579490310168	-0.953393528927882	-1.83060054847315	-0.176853338122486	0.415714564323709	-0.028268737313839	-0.657719373616309	0.594706216988512	0.316949772981484	-0.118936252044836	-0.759470168120785	0.511341333993058	0.321524488164111	0.00629370180992055	-0.595351549052856	0.610733544873127	0.305398899446353	-0.0344469981247545	-0.653786776024277	0.581817421215451	0.31275982011079	-0.452348803334519	-1.1339423063174	0.204602737894214	0.338338723649997	-0.0109149753993753	-0.612556898265664	0.593521603548044	0.305397179392753	-0.44343416787122	-1.12503285288483	0.213522994899908	0.338341552861463	-0.453579006254495	-1.15233808331475	0.214368802393094	0.345313150192831	-0.155254637138082	-0.784668029706868	0.467682122324981	0.316930066438244	-0.222039637781854	-0.874813152359611	0.416248580161984	0.326557469618174	0.0200796185309944	FALSE
Operative procedures - OPCS4: M09.3 Endoscopic laser fragmentation of calculus of kidney	41272	41272.M093	Categorical multiple	240	Health-related outcomes > Hospital inpatient > Summary Operations	2005	binary	64004/71(64075)	0.49558514647038	0.1620393335727	-0.304200661387616	0.633413569823269	0.238107330900949	0.0243481442064653	FALSE	binary	382843/466(383309)	0.390821976111749	-0.00272914288491751	-0.00896432185888725	0.00350634756848149	0.0031800656322812	0.020415299602832	FALSE	binary	389957/470(390427)	0.883083521354308	0.20846679636822	-0.220232879109921	0.643054016465281	0.219381679179613	0.0704984200312748	-0.3813708483655	0.522367748915311	0.229579709479512	0.0662701932145996	-0.379021185897939	0.513255023100352	0.226691556395802	-0.0340154360588907	-0.485868279534297	0.417837425424704	0.229571211079088	-0.150667925198135	-0.626578432997882	0.318887990515178	0.240082219324098	-0.00693724437518759	-0.446207126577492	0.435558016417055	0.224041866421054	0.155140683759566	-0.271154877697113	0.587918718741273	0.218318430746335	-0.133954516486709	-0.589320211610378	0.320495514021746	0.231110021871332	0.0378973649441794	-0.404318075820491	0.482590930384163	0.225338705479098	-0.0484267415671678	-0.500277859540343	0.403424366895637	0.22957031230013	-0.162296604996416	-0.63365293088673	0.303924977078463	0.23809799396673	0.0453060063869811	FALSE
Operative procedures - secondary OPCS4: S08.8 Other specified curettage of lesion of skin	41210	41210.S088	Categorical multiple	240	Health-related outcomes > Hospital inpatient > Summary Operations	2005	binary	64058/17(64075)	0.495624996145141	-0.33331469506297	-1.34646854089285	0.623758016698334	0.492877022291853	0.0243514700013303	FALSE	binary	383238/71(383309)	0.629513528375015	-0.00392788390530043	-0.019940994670747	0.0120612306600663	0.00814172627714488	0.031948281816612	FALSE	binary	390349/78(390427)	0.0376120429970488	-0.318632068331256	-1.53627195894432	0.823465245177885	0.58560097702898	-0.777984607053304	-2.31281141391284	0.50222673859695	0.690118048393344	0.0129879020983082	-1.05897381527281	1.08494963006832	0.534588001789774	-0.188316139407747	-1.32183586452632	0.913882767112352	0.556410017516108	0.273620653437753	-0.713791242588102	1.30261607198602	0.504025256245785	0.514316663812305	-0.378335557402602	1.49318940098414	0.468883189011485	-2.00389793092091	-4.93213204448372	-0.277599980432986	1.06757160152767	-0.44524428380013	-1.66287657956148	0.6968443428706	0.585596488020054	0.214648390459844	-0.77275880251007	1.24363945818277	0.504022808084021	-0.894468410990565	-2.42929014463652	0.38573564913391	0.690114258113038	0.335644705109617	-0.621422090559232	1.34879329672411	0.492875310794359	0.0030775624480511	FALSE
Operative procedures - main OPCS4: F48.1 Biopsy of lesion of salivary gland	41200	41200.F481	Categorical multiple	240	Health-related outcomes > Hospital inpatient > Summary Operations	2005	binary	64058/17(64075)	0.495654021748231	-0.333298887873601	-1.34646934553956	0.623792315077685	0.492883306323719	0.0243547957961953	FALSE	binary	383195/114(383309)	0.492829281789621	0.00441765079754413	-0.00819487329535046	0.0171249534271329	0.00644858997456369	0.0253518390606113	FALSE	binary	390311/116(390427)	0.806207676706167	0.554465038872637	-0.356285073416182	1.54308132687565	0.475668765117535	0.0660239073764823	-1.0059438200501	1.13799162289482	0.534588555010045	-0.325815991382253	-1.54345587335768	0.816281084105406	0.585584819604547	0.215953607235628	-0.771451256143856	1.24494240796287	0.504019339326198	0.151785997189181	-0.872991842811573	1.19998466706559	0.517617570496695	0.510635488638677	-0.382017586914551	1.48950887172097	0.468881500787907	0.560130418401311	-0.332516327195067	1.53899847085824	0.468878388374795	0.24749232448552	-0.709571117324739	1.26063789000933	0.492871397999456	0.579730489038397	-0.312920690254511	1.55860226392215	0.468880569869353	0.205093627828627	-0.78231038392672	1.2340816569698	0.504018875997448	0.333807124803448	-0.623263805056218	1.34695942004292	0.492875303094616	0.0421409510477274	FALSE
Job code at visit	20277	20277.9231	Categorical single	2	UK Biobank Assessment Centre > Verbal interview > Employment	100073	binary	41376/21(41397)	0.495669177100127	0.298993959937503	-0.561204389431204	1.19539256627931	0.441166305327097	0.0243581215910603	FALSE	binary	249117/129(249246)	0.437447059263636	-0.00469486637353551	-0.0165728062429873	0.00716415187439007	0.00604662448030504	0.0226385771024003	FALSE	binary	253660/132(253792)	0.989256636322159	0.0129612239859804	-0.798404736333518	0.824327165674104	0.408488503638779	-0.110684189889888	-0.973631520435014	0.730562659122644	0.428411858140276	-0.147311884380394	-1.01025365528205	0.693929157235709	0.428408828886987	-0.127405726947407	-0.962412112818384	0.697742848801167	0.417653144015377	-0.0728772946670333	-0.907893317821921	0.752281138010362	0.417658323718989	-0.115434544700561	-0.926772526560316	0.695903449713934	0.408473659801362	0.0967071699655526	-0.676708154519779	0.885585820783047	0.393640706877515	-0.512160598594376	-1.44951552821456	0.370853876022309	0.456639835630403	-0.229931319361738	-1.09285026995907	0.611285605018711	0.428396336338931	0.0252063781054462	-0.765841759861209	0.824585485828665	0.400559042465905	-0.298491135838635	-1.19490587493375	0.561724323673323	0.441178089187796	0.0495756594776674	FALSE
Destinations on discharge from hospital (recoded): Other hospital: Non-NHS	41248	41248.8002	Categorical multiple	267	Health-related outcomes > Hospital inpatient > Summary Administration	2001	binary	61574/222(61796)	0.495781325970924	-0.0917019397456029	-0.356747767946262	0.172093910304489	0.134716708643547	0.0243614473859252	FALSE	binary	368483/1297(369780)	0.731844879690881	-0.000654332877019086	-0.00439597591730932	0.0030897522901917	0.00190938214726856	0.0370208081505785	FALSE	binary	375323/1313(376636)	0.258790069590217	-0.112636608281835	-0.394377916173931	0.167381946405315	0.143075404164738	0.127560378873002	-0.139895809417946	0.395675286565949	0.136426052315685	0.0029849059696193	-0.269183252691142	0.275035892508535	0.138622216316116	0.0779784431720935	-0.185799459567054	0.343006149667956	0.134707470958641	0.0827793363697557	-0.184664552317521	0.350882073080099	0.136419782002117	0.0466711483951485	-0.214293473014415	0.30933386815217	0.133391896781017	-0.00944572392706586	-0.277509553749557	0.259172159504223	0.136707969634241	0.134880620685223	-0.120141314539431	0.392539032326808	0.130610359201399	-0.0334756310286519	-0.304921921533557	0.237970792121735	0.138285332428553	-0.254195782292713	-0.542592162917665	0.0313308406544649	0.14616209915093	0.0914256008924931	-0.172356246231763	0.356457211967115	0.134709481870636	0.0164399142569666	FALSE
Ingredients in homemade soup: Meat	20109	20109.2	Categorical multiple	86	Online follow-up > Diet by 24-hour recall > Soup/snacks/pastries yesterday	100109	binary	9612/65(9677)	0.495895958927975	-0.170107301541471	-0.667635686156052	0.318831405525036	0.250411625693947	0.0243647731807902	FALSE	binary	57802/399(58201)	0.150403610613093	0.00497297126885681	-0.00180190112995555	0.0117790154371508	0.00346294460806571	0.00873337938179935	FALSE	binary	58885/402(59287)	0.692084150227316	0.141154635021339	-0.359328897071534	0.646996011825816	0.255403846627494	0.0634990803431259	-0.450607434549726	0.579079558558792	0.261271317293383	-0.296928391915712	-0.872195355236166	0.261452552645616	0.287305127652884	0.0526624141821461	-0.452043270326579	0.561513494559182	0.257219828974305	0.142469417812851	-0.353918717107415	0.645357728966201	0.253631772537515	0.0615084807058303	-0.430957185075462	0.561552155688174	0.251929336923017	0.206273599558035	-0.275811690968034	0.698821021435447	0.247433312672343	0.284603620546888	-0.18052789132387	0.764783875208337	0.240049911144205	-0.0624615164269844	-0.581605195139833	0.45668230732473	0.263428707164621	0.268750985843341	-0.204317990375355	0.754742979280266	0.24351367427796	0.171107633696128	-0.31776294284588	0.668570121380235	0.25037696781227	0.0373507152543856	FALSE
Date N89 first reported (other noninflammatory disorders of vagina)	132140	132140	Date		Health-related outcomes > First occurrences > Genitourinary system disorders	2414	binary	62262/1813(64075)	0.495911773816247	0.0328601321192731	-0.0617350515708858	0.127457137187339	0.0482564898170389	0.0243680989756552	FALSE	binary	372833/10476(383309)	0.472995890262877	0.000494264594327709	-0.000855566848554931	0.00184453227592418	0.000688800951853927	0.0243502849248834	FALSE	binary	379746/10681(390427)	0.481340470431075	-0.122970767278276	-0.22065453126539	-0.0254685890195916	0.0497847265922294	-0.0554994438724026	-0.152904370212571	0.0417451294742342	0.0496479932657086	-0.0819025301320069	-0.17851086896198	0.0145883594877604	0.0492526969332405	-0.0493128120411477	-0.14407465604458	0.0454369333709624	0.048337941245681	-0.0757290014893328	-0.172315256312381	0.0207415719015558	0.0492418904701379	0.000164731970571915	-0.091711938289653	0.0921892226395283	0.0469073679237372	-0.0591288591586913	-0.15353013266174	0.035279502443925	0.0481589482727815	-0.0656141765490188	-0.159011144375883	0.0278444182133787	0.0476606823699801	-0.0559830917897885	-0.150737469278271	0.0387591486175007	0.0483341200899664	-0.0442901465678746	-0.138788414087269	0.0502108871107156	0.0482073186263706	-0.0329771164415243	-0.127571810020198	0.0616159308061501	0.048255375721674	0.027870860492585	FALSE
Treatment/medication code: prednisolone	20003	20003.1140874930	Categorical multiple	4	UK Biobank Assessment Centre > Verbal interview > Medications	100075	binary	63690/353(64043)	0.495920076057463	0.0727278359815332	-0.136656928198013	0.282481021129645	0.106828038872457	0.0243714247705202	FALSE	binary	380849/2174(383023)	0.596810076715005	-0.000781093856593321	-0.00367447546812366	0.00211365575415479	0.00147645761505136	0.0304243653945778	FALSE	binary	387916/2222(390138)	0.575294981599723	0.103322618235748	-0.0990520215560346	0.30626948282464	0.103312935589134	-0.000171674541134926	-0.210946832992289	0.210103107826331	0.107314753245979	0.0285891358785605	-0.177394351475568	0.234687532746377	0.105033102825695	-0.0684621170479969	-0.277207178440548	0.140041268844688	0.106347513157814	-0.06465700204463	-0.276461534847571	0.146510647837695	0.107803670505131	-0.066352474847618	-0.271140585779825	0.138698212663488	0.104462231579752	-0.0753935511883415	-0.283178122423051	0.132272210066322	0.105890021484025	0.0772407363378983	-0.120076456564878	0.275753599466519	0.100897353778922	-0.00885394691561525	-0.214236656814531	0.196718302681586	0.104746311067485	0.0932879621453184	-0.106324853032268	0.293815266047158	0.101994321130222	-0.0727009643889287	-0.282432515428016	0.136661761943849	0.106817108905622	0.0322455050527145	FALSE
Operation code: intrauterine contraceptive device insertion/removal	20004	20004.1363	Categorical multiple	5	UK Biobank Assessment Centre > Verbal interview > Operations	100076	binary	63926/117(64043)	0.496003287316531	0.126205352736432	-0.237393924582716	0.491681963416564	0.185485028662114	0.0243747505653851	FALSE	binary	382377/646(383023)	0.435385643708617	0.00211260446792572	-0.00319381676665577	0.0074300335188751	0.00270942677172355	0.0225328095320325	FALSE	binary	389476/662(390138)	0.0737533485965672	-0.469639076891897	-0.883169002721194	-0.0688413228398945	0.20702107607894	-0.41476056612714	-0.828307110238073	-0.0139449396852129	0.207029955497855	-0.231407762013073	-0.614296495351406	0.145789233872095	0.193325477857849	-0.141547234862724	-0.508907998093042	0.223521854728971	0.186333030507689	0.0542599515858644	-0.297668236370471	0.407172027719464	0.179351419162648	-0.000866485680856652	-0.345729844619323	0.34643066767762	0.17614028833786	0.0304757032306866	-0.317103370000749	0.379934687360833	0.177375678308429	-0.283471458987491	-0.659213220720123	0.0881498429744675	0.190109213565151	0.032931076969313	-0.31605487690588	0.383507444537925	0.178014919662391	-0.262057832223824	-0.642474627494334	0.113212116207767	0.192213532418808	-0.125404025227256	-0.490836472673241	0.238152512179883	0.185462677946	0.00548580427840238	FALSE
Date K71 first reported (toxic liver disease)	131660	131660	Date		Health-related outcomes > First occurrences > Digestive system disorders	2411	binary	64058/17(64075)	0.496018217568914	-0.333010607124179	-1.34616014599341	0.624057377102622	0.492875115612019	0.0243780763602501	FALSE	binary	383164/145(383309)	0.171939856627013	0.00781770705238077	-0.00339009898447592	0.0191359227492465	0.00573843050641134	0.00979321360732171	FALSE	binary	390282/145(390427)	0.523486414051727	0.708399106054262	-0.168598035271644	1.67876638462521	0.462979347784834	0.319124871180003	-0.668273365032125	1.34810757606819	0.504017489081393	0.552111699482366	-0.35862158568707	1.5407136541801	0.475661838187578	0.0985742916313781	-0.926183751654837	1.14675400936978	0.517608606718371	0.26969683993127	-0.717700212988581	1.29867845939456	0.504016861580508	0.834856475253609	0.00377065018807492	1.77988482309259	0.445505018973208	0.480467429346719	-0.430260189569429	1.46906457048444	0.475659030577016	0.837161057342792	0.00608005903918206	1.78218564143667	0.445502750497574	0.786855431147314	-0.06445370909829	1.74311984216931	0.453232414944855	0.491594551754632	-0.41913392720235	1.48019242333918	0.475659456761113	0.333824649280467	-0.623230778260904	1.34696306642974	0.492868854713035	0.0298328885778031	FALSE
Operative procedures - secondary OPCS4: C43.4 Subconjunctival injection	41210	41210.C434	Categorical multiple	240	Health-related outcomes > Hospital inpatient > Summary Operations	2005	binary	63888/187(64075)	0.496051933456587	-0.0998682171797835	-0.388938023267611	0.187585309662191	0.146821797949952	0.0243814021551151	FALSE	binary	382318/991(383309)	0.414504440045405	-0.00178117840853704	-0.00605906061419572	0.00249821971143324	0.00218257558643973	0.0215420480055258	FALSE	binary	389411/1016(390427)	0.37362373073094	0.0659957360768249	-0.227042114235047	0.359666208310788	0.149406113008623	-0.0491836277682638	-0.356083903053595	0.255851033110939	0.155805412463336	-0.106852650224425	-0.413736014081465	0.198164857194925	0.155796655933337	0.0441766154086482	-0.246354061633026	0.335779278211516	0.148245039741679	-0.188006697500638	-0.503602969103256	0.124103927584805	0.159803835027582	-0.143846132740183	-0.444265552938533	0.155880464091667	0.152815092440511	-0.12798036887028	-0.430462617634109	0.173436937768991	0.153767266692784	-0.244272984818279	-0.552283995713095	0.0616582801765236	0.156313982177762	-0.16515890567931	-0.473189367777624	0.140792297900279	0.156324143033504	0.0312443038981688	-0.259283151880141	0.322843734558206	0.148243376247123	0.0992058501244825	-0.18821740562378	0.388245253005975	0.146805838205762	0.0225119209064264	FALSE
Operative procedures - main OPCS4: L87.5 Local excision of varicose vein of leg	41200	41200.L875	Categorical multiple	240	Health-related outcomes > Hospital inpatient > Summary Operations	2005	binary	64065/10(64075)	0.496115216787336	0.434715405754892	-0.818405164410201	1.79878517331337	0.645573261466674	0.02438472794998	FALSE	binary	383262/47(383309)	0.289379328915896	-0.0106245136708831	-0.030530072722781	0.0090278296104732	0.0100507585995575	0.015508979450872	FALSE	binary	390379/48(390427)	0.812762205458661	-1.08575521000812	-3.00645077815058	0.382297967952945	0.816506546295826	-0.118668252045072	-1.36291648535676	1.08153225572812	0.605590120328066	-0.396552363552361	-1.76060315233558	0.856546591468274	0.645549701398258	-0.442018393576808	-1.80606637014258	0.811077278467468	0.645547825343114	0.169215080361054	-0.933016749012447	1.3027659065989	0.556417312239275	-0.805582013265179	-2.36145342596719	0.527002048328719	0.707152833835345	-0.465643975725038	-1.82969076349708	0.787450293376204	0.645547027319195	-0.80265203652899	-2.35851204021064	0.52991661256051	0.707145357992766	-1.1404914190685	-3.06118480571071	0.327558375214251	0.816495037554352	-0.451205586351681	-1.81525280781253	0.801889230996475	0.645547266585421	-0.431102332496764	-1.79515775968379	0.82200213757409	0.645552434964448	0.0423946804322149	FALSE
Easily fatigued	120121	120121	Integer	584	Online follow-up > Experience of pain	154	ordcat	12393	0.496128175037498	-0.0215182049401282	-0.0835021639318975	0.0404567046729708	0.0316223608454007	0.024388053744845	FALSE	ordcat	75253	0.0351067691671135	0.000929662597703569	6.49714869752562e-05	0.0017941920280976	0.000441233429745467	0.00270462787083405	FALSE	ordcat	76634	0.441162626480689	-0.0085102131271775	-0.0693235677038623	0.0555782153299403	0.0318503827652244	-0.0175186658820156	-0.0790841979939487	0.0472924911747577	0.0322316594716338	0.0294557725949255	-0.0311530831201521	0.0934082990856674	0.031764437670784	0.0133496137341105	-0.0462658981878707	0.0763368567188377	0.031262141644248	0.0193665341396141	-0.0414134966795729	0.0834417299712738	0.0318527407328657	0.0412907967117652	-0.0171370264798709	0.102658605808264	0.0305622534837461	0.0273301636729296	-0.0317632008161279	0.0897682797752185	0.0310305468221256	0.036944026004643	-0.0216420646990115	0.0990647157975062	0.0307762790391423	0.0288292572087704	-0.0306872251940874	0.0914810325232452	0.031163371207975	0.0619813920475182	0.00263129090729095	0.124438347399193	0.031065058285573	0.019005327306989	-0.0412639358090868	0.0827428804916186	0.0316316521697165	0.0258213395161643	FALSE
Operative procedures - OPCS4: A48.7 Insertion of neurostimulator electrodes into the spinal cord	41272	41272.A487	Categorical multiple	240	Health-related outcomes > Hospital inpatient > Summary Operations	2005	binary	64058/17(64075)	0.496147317550928	-0.332910826986161	-1.34605903263203	0.624155679457295	0.492874411723631	0.02439137953971	FALSE	binary	383192/117(383309)	0.372194340927005	0.00567761273084432	-0.0067786791827693	0.0182429585852672	0.00637291693220166	0.0194892937316526	FALSE	binary	390307/120(390427)	0.832298917250443	0.145704653539409	-0.879062454435951	1.19389301356454	0.517613235892168	0.519405435449885	-0.412519494081772	1.51930580549192	0.483563811182298	0.0146364280075809	-1.05732139853472	1.08659428369532	0.534584458706021	-0.0351009958581703	-1.10705355029007	1.03685156163277	0.534581254235291	0.554338222104453	-0.356401815980937	1.54294588744548	0.475664956297468	0.424883140038663	-0.485849984292939	1.41348492085853	0.475661521746089	0.703365943835388	-0.159973168952223	1.66625884837328	0.457806673552158	0.43376106282613	-0.476970465224442	1.42236156008612	0.475660754165831	0.409544698651185	-0.52237276908601	1.40943855607771	0.483560048117318	0.0855405094260491	-0.939221274924405	1.13372380043606	0.517610283812861	0.331773527929328	-0.625287652955187	1.34491705685785	0.492871556444891	0.0431864910975983	FALSE
Operative procedures - main OPCS4: X38.5 Subcutaneous immunotherapy	41200	41200.X385	Categorical multiple	240	Health-related outcomes > Hospital inpatient > Summary Operations	2005	binary	64052/23(64075)	0.496266831395291	0.284943346718214	-0.536413149322973	1.13635039201681	0.420702575617394	0.024394705334575	FALSE	binary	383129/180(383309)	0.687299468981163	0.0020616030925258	-0.00797078513677452	0.0121343235889136	0.00512337602395975	0.0348471766534277	FALSE	binary	390246/181(390427)	0.81342998681135	-0.153392564488488	-0.97648606044386	0.651501074588796	0.409705790793694	0.273723195910182	-0.457182501394054	1.02335103614609	0.373466208226169	0.154615382512688	-0.590199478368176	0.91274979861804	0.378998840889315	0.232697878853682	-0.48579777064324	0.974680251793844	0.368506009109265	-0.150717312983935	-0.973811870624877	0.654177431160127	0.409706957326559	0.0313545035322258	-0.713455368730631	0.789484098263916	0.37899173982202	0.148352351180604	-0.582541804492238	0.897969216300021	0.373458197109615	0.371752252016438	-0.308170024485566	1.08964733249588	0.352975461475673	0.227154579861885	-0.491342263128055	0.969138075893104	0.36850654158623	0.332825723661831	-0.364504706913844	1.06165383395465	0.36000744143827	-0.286989452253199	-1.13838812038311	0.534361910432389	0.420610930339824	0.0424209282995757	FALSE
Mean ISOVF in body of corpus callosum on FA skeleton	25443	25443	Continuous		UK Biobank Assessment Centre > Imaging > Brain MRI > Diffusion brain MRI > dMRI skeleton	134	cont	5595	0.496289412340403	0.0166010861998099	-0.0312508093909011	0.0644529817905209	0.0244093956898064	0.0243980311294399	FALSE	cont	33359	0.724671693688097	-0.000121273131757365	-0.000796170072814511	0.000553623809299782	0.000344329006130267	0.0367035054394751	FALSE	cont	33952	0.358462163731891	-0.0189116170912921	-0.0674942090317985	0.0296709748492142	0.0247866081598334	-0.0011724359356069	-0.05050449246128	0.0481596205900662	0.0251689814392366	-0.0172517265601988	-0.065506769948392	0.0310033168279944	0.024619494440799	0.0269766751541179	-0.0209276734233425	0.0748810237315783	0.0244405716104164	-0.0243397267692854	-0.0728543840023453	0.0241749304637744	0.0247519481940581	0.0152153295852409	-0.0316671289805916	0.0620977881510733	0.0239192081695426	-0.0046554754669718	-0.0521347320891134	0.0428237811551698	0.0242236917094574	0.0174704734533859	-0.0299069048671159	0.0648478517738877	0.0241717138827942	-0.00972254853845672	-0.057534657093505	0.0380895600165916	0.0243935111881362	-0.0307221086523488	-0.0784068787707412	0.0169626614660435	0.0243285437212513	-0.0170493725689464	-0.0650752444531649	0.0309764993152721	0.0245025722255871	0.0217441707861236	FALSE
Volume of BA2 (left hemisphere)	27088	27088	Continuous		UK Biobank Assessment Centre > Imaging > Brain MRI > T1 structural brain MRI > Freesurfer BA exvivo	195	cont	5961	0.496304908021235	0.0163975404726029	-0.0308677373687558	0.0636628183139616	0.0241104809670299	0.0244013569243049	FALSE	cont	35529	0.468955298557453	0.000246889072112605	-0.000421364265770506	0.000915142409995716	0.000340940229131832	0.0241603350025902	FALSE	cont	36160	0.694499594661377	-0.051283079348685	-0.099534196894913	-0.00303196180245699	0.0246175451272803	-0.0322242273811999	-0.0810036228958181	0.0165551681334183	0.0248870706302727	-0.0105753246588031	-0.0583348317175647	0.0371841823999585	0.0243667272400333	-0.011669688677143	-0.0590459477857859	0.0357065704314999	0.0241711955262249	-0.00438436597671299	-0.0525105562790862	0.0437418243256603	0.0245538077006751	-0.00629950553433548	-0.0527162263236787	0.0401172152550077	0.0236816425567194	-0.00558057314526919	-0.052510160002098	0.0413490137115596	0.0239433049637814	-0.027494286331854	-0.0743486779521265	0.0193601052884185	0.0239049406268827	-0.0295902007184981	-0.0770227351877883	0.0178423337507921	0.0241999070110721	-0.0118465560154523	-0.059057734961169	0.0353646229302644	0.0240869722259757	-0.0154990243378847	-0.0630220277428924	0.032023979067123	0.0242460639338731	0.0374360208233081	FALSE
Operative procedures - secondary OPCS4: W20.8 Other specified primary open reduction of fracture of bone and extramedullary fixation	41210	41210.W208	Categorical multiple	240	Health-related outcomes > Hospital inpatient > Summary Operations	2005	binary	64058/17(64075)	0.496314349839335	-0.332785975986679	-1.3459432226167	0.624290624443004	0.492878771400698	0.0244046827191699	FALSE	binary	383193/116(383309)	0.523166151783742	0.0040760223458945	-0.00842453968103871	0.0166657516847382	0.00639032221173249	0.0268887066137109	FALSE	binary	390307/120(390427)	0.721102293337508	0.266432440253174	-0.720963907035746	1.29541340742238	0.504016477131523	0.201499578187547	-0.823265369773817	1.24968591011505	0.517612395555682	-0.140981754671569	-1.2744954760905	0.961210821023809	0.556403857841331	0.727465432692142	-0.135870236620544	1.69035556480314	0.457805227522355	0.269775073605912	-0.717622630862729	1.29875729755415	0.504017185201305	0.509291408235936	-0.383343256947661	1.48814940660545	0.46887387936955	0.074943546011365	-0.949813346984912	1.12312216355797	0.517607922791277	0.511742408176841	-0.380887189605138	1.490596163326	0.468871392425075	0.653266031358218	-0.223727896867485	1.62363068361435	0.462977777960439	0.0858859107124996	-0.938871767130684	1.13406527676243	0.517608366074835	0.333922540512868	-0.623133160695358	1.34706120429342	0.492868979307432	0.0385756157312218	FALSE
Liking for mackerel	20687	20687	Categorical single	96	Online follow-up > Food (and other) preferences	1039	ordcat	23438	0.496474117879175	0.015585968218385	-0.0293744761682349	0.0605820750236413	0.0229523969652407	0.0244080085140349	FALSE	ordcat	140777	0.0887605258056299	-0.000547993126385562	-0.00117834633492835	8.24468867373754e-05	0.000321987787405866	0.00580210671731998	FALSE	ordcat	143369	0.00390061528205505	0.0225308367953097	-0.0228801895274251	0.0677538587884727	0.0232022465046152	0.046031234180948	0.000331172064428499	0.09051697255476	0.0234508849754523	0.0664553183518611	0.0216244420480071	0.110833983339957	0.0231869758826393	0.0513174559267623	0.00686999693366156	0.0946882494268489	0.0228099942549589	0.0458123575907178	0.000633431437914551	0.0898953069660826	0.0231348010027115	0.0177808963637874	-0.0258971003832145	0.0613064476417156	0.0223414585575807	0.015331556632985	-0.0284256640674128	0.0589787312343127	0.0226569358874544	0.0384407072915952	-0.00530285181381486	0.0813497341378453	0.0223483729124694	-0.0118280462914655	-0.0563229326896203	0.0325891681633349	0.0228158388091232	0.0234328925834267	-0.0208311831733446	0.067925437367574	0.022707148794708	-0.0155370716213958	-0.0601107487425329	0.0292588208169448	0.022938411814039	0.000625574172098517	FALSE
Histology of cancer tumour	40011	40011.8380	Categorical single	38	Health-related outcomes > Cancer register	100092	binary	63828/247(64075)	0.496530465151462	-0.0869744754319243	-0.338694008822964	0.163654664020258	0.127987882478509	0.0244113343088998	FALSE	binary	381956/1353(383309)	0.159068255406521	0.00264086144451498	-0.0010341545817913	0.00632180793127172	0.00187628021479204	0.00917371783802452	FALSE	binary	389047/1380(390427)	0.22372837865895	-0.122832313800514	-0.390517454738582	0.143249972427623	0.135968523476692	-0.036391097654256	-0.3011723982692	0.227259571611533	0.134613635168413	-0.149229166220751	-0.418451263268205	0.118139767716316	0.136685518907043	-0.25630932165507	-0.530478494323439	0.0151912310279515	0.138990502362305	-0.110870861920683	-0.377805949674287	0.154582900891145	0.135618439030667	-0.00722762544387485	-0.258258611586343	0.244817058577904	0.128171451627286	0.0985350930453205	-0.148731090059857	0.347390815259918	0.126404241559465	0.00930442722018184	-0.240255224459153	0.260101766541464	0.127480521821842	0.0276440298890525	-0.225471661901851	0.281457041574615	0.129150674347646	-0.153637000707776	-0.419079534090003	0.110559680558745	0.134920009318246	0.0856042433403447	-0.164970908925105	0.33726861933621	0.127959118068312	0.0145478804847106	FALSE
Operative procedures - main OPCS4: T21.2 Repair of recurrent inguinal hernia using insert of prosthetic material	41200	41200.T212	Categorical multiple	240	Health-related outcomes > Hospital inpatient > Summary Operations	2005	binary	63821/254(64075)	0.496571768470465	0.0857772263460178	-0.161560896056238	0.33374781031049	0.126199718196491	0.0244146601037648	FALSE	binary	381750/1559(383309)	0.433558010365087	-0.00136693476639327	-0.00478742336413922	0.0020549610488829	0.001745326744871	0.0224680538767052	FALSE	binary	388845/1582(390427)	0.942380970128555	0.0976211736717769	-0.141437257838456	0.337367752054307	0.122004852269037	-0.0362414358626073	-0.287713310021844	0.214069066799295	0.127844780984052	-0.0150825284471854	-0.260857620826429	0.230386802260247	0.125166742148969	0.00562857664520174	-0.23565495953863	0.247268922808194	0.123051780023959	-0.0831587404395603	-0.334600922749381	0.167121860954745	0.127829520372969	0.0692597258454492	-0.164096434944644	0.304118046902397	0.119311982022301	-0.0630285916617121	-0.307210936866726	0.181079128286234	0.124415703737446	0.000747027266357135	-0.236114023598353	0.238604895334015	0.12096578690711	-0.0465036214215921	-0.29120779268193	0.198050298058259	0.124661787847725	-0.0563004525686674	-0.300487991328577	0.187812440211277	0.124418357852454	-0.0852808518042846	-0.33320277220721	0.162009382514183	0.126175011102897	0.0477273721510127	FALSE
Other meat intake	103100	103100	Categorical single	100016	Online follow-up > Diet by 24-hour recall > Meat/fish yesterday	100106	ordcat	9676	0.496669276297349	0.115445749986676	-0.217562144700988	0.449617815265912	0.169824861383045	0.0244179858986298	FALSE	ordcat	58195	0.888531694107988	-0.000324848063036601	-0.00487085649733701	0.00422541264809449	0.00231960253240909	0.0445691590398895	FALSE	ordcat	59281	0.890179488884592	0.00998380858167612	-0.317716721876858	0.337669803421818	0.166839921020773	0.0713788692430566	-0.252760367723911	0.396249988936334	0.165224236558085	-0.000300060739545564	-0.330477321269056	0.329401771070659	0.167996549089852	-0.0608430123556061	-0.388643985870007	0.267698696231907	0.167367991142184	-0.0462990383700822	-0.376403937560653	0.283415885113964	0.167969174055847	-0.156571176515218	-0.48649952735966	0.173046128757716	0.167907120172323	-0.039724762679523	-0.36473410440486	0.286093081696929	0.165695094585044	0.00627476939728581	-0.309359606406053	0.324122902932776	0.161281098324194	0.125867038144576	-0.186209626309002	0.440787853275326	0.159640148673511	0.0861747792158642	-0.22762523256441	0.402580747805858	0.160456873354251	-0.118679692564545	-0.452857104309406	0.214186365410966	0.169789229833359	0.0455991075725097	FALSE
Triglycerides to Total Lipids in Medium HDL percentage	23643	23643	Continuous		Biological samples > Blood assays > NMR metabolomics	220	cont	15153	0.496686458774606	-0.0106887681859168	-0.0415163280665216	0.020138791694688	0.0157273792208764	0.0244213116934947	FALSE	cont	90895	0.461361742542303	0.000162360193598763	-0.000269662793932236	0.000594383181129762	0.000220421006628691	0.023728630633742	FALSE	cont	92555	0.261827242286663	-0.00790102105627324	-0.0389619088953303	0.0231598667827839	0.0158474756841245	0.0340101528921812	0.00247038640810537	0.0655499193762571	0.0160918028173959	0.0152490498801792	-0.0156996385304391	0.0461977382907974	0.0157902307746045	0.0242750219270493	-0.00654064991213238	0.0550906937662309	0.0157223648175092	-0.00541710030915963	-0.0364405689997184	0.0256063683813991	0.0158283841807193	0.00854587646671986	-0.0215666668713899	0.0386584198048296	0.0153636238864293	0.0241518044018217	-0.00636883714528834	0.0546724459489317	0.0155718383610888	0.00615494754411555	-0.0239854265555277	0.0362953216437588	0.01537782332976	0.0171063797963216	-0.0135613952418293	0.0477741548344725	0.0156469068663315	0.00955466043169602	-0.0209788571675075	0.0400881780308996	0.0155784078102145	0.0107225279110188	-0.0201088917281169	0.0415539475501545	0.0157303994518746	0.0165908394942911	FALSE
Operative procedures - secondary OPCS4: Z61.8 Specified lymph node NEC	41210	41210.Z618	Categorical multiple	240	Health-related outcomes > Hospital inpatient > Summary Operations	2005	binary	64045/30(64075)	0.496788143206447	-0.249392492358003	-0.991443405027207	0.469175871204657	0.368562444391671	0.0244246374883597	FALSE	binary	383132/177(383309)	0.733547413094021	0.00175725857091926	-0.00835489609471695	0.0119080659160891	0.00516371898423579	0.0371265757209463	FALSE	binary	390245/182(390427)	0.664885747661831	0.345434361019287	-0.361973684452437	1.08055610327388	0.364084481505992	0.278319862718415	-0.45261769601734	1.0279781715136	0.37350232942789	0.0873385057453442	-0.67323017669951	0.855045554415615	0.38526587937783	-0.200509877957016	-1.0236239652683	0.604405199475995	0.409766413446099	-0.342851894728032	-1.22820749705755	0.497961041438813	0.433720967221382	0.106980228832798	-0.623945241321485	0.856627118108221	0.37349613044673	-0.0572439430554177	-0.835728517367881	0.72124065816272	0.392328489513627	0.098215277063785	-0.632703443622597	0.847855567807164	0.373492611024843	0.492638641661765	-0.179731586661568	1.2057700173164	0.349936114191906	0.222222620645982	-0.496302203719438	0.964232454720039	0.368541097403121	0.248313027756281	-0.470214558045685	0.990325466686449	0.368542510341279	0.0362351808915526	FALSE
Operative procedures - OPCS4: Z61.8 Specified lymph node NEC	41272	41272.Z618	Categorical multiple	240	Health-related outcomes > Hospital inpatient > Summary Operations	2005	binary	64045/30(64075)	0.496788143206447	-0.249392492358003	-0.991443405027207	0.469175871204657	0.368562444391671	0.0244279632832247	FALSE	binary	383132/177(383309)	0.733547413094021	0.00175725857091926	-0.00835489609471695	0.0119080659160891	0.00516371898423579	0.0371287342427905	FALSE	binary	390245/182(390427)	0.664885747661831	0.345434361019287	-0.361973684452437	1.08055610327388	0.364084481505992	0.278319862718415	-0.45261769601734	1.0279781715136	0.37350232942789	0.0873385057453442	-0.67323017669951	0.855045554415615	0.38526587937783	-0.200509877957016	-1.0236239652683	0.604405199475995	0.409766413446099	-0.342851894728032	-1.22820749705755	0.497961041438813	0.433720967221382	0.106980228832798	-0.623945241321485	0.856627118108221	0.37349613044673	-0.0572439430554177	-0.835728517367881	0.72124065816272	0.392328489513627	0.098215277063785	-0.632703443622597	0.847855567807164	0.373492611024843	0.492638641661765	-0.179731586661568	1.2057700173164	0.349936114191906	0.222222620645982	-0.496302203719438	0.964232454720039	0.368541097403121	0.248313027756281	-0.470214558045685	0.990325466686449	0.368542510341279	0.0362373682138326	FALSE
Treatment/medication code: ondansetron	20003	20003.1140868134	Categorical multiple	4	UK Biobank Assessment Centre > Verbal interview > Medications	100075	binary	64033/10(64043)	0.496839351620568	0.433987228351265	-0.819126016481974	1.79805065576501	0.645569485773558	0.0244312890780897	FALSE	binary	382976/47(383023)	0.534212256189396	-0.00622406502733434	-0.0259931390606467	0.0134342080595819	0.0100180571224727	0.0274110689000173	FALSE	binary	390091/47(390138)	0.30898172290599	0.0126499403574345	-1.14955751155935	1.17485734515647	0.577412521735956	-0.627778254704509	-2.18363075077557	0.704779745518602	0.707157693423382	-1.78058558638925	-4.71902993140468	-0.0134009251348139	1.08015499106087	-0.441564129783877	-1.80559433496004	0.811510629824483	0.645549526540869	-1.77688179768771	-4.71532728719544	-0.00969422400203263	1.08015614322772	0.0405162948314093	-1.06169000704643	1.17404300243875	0.556413962032294	-0.753123976653137	-2.30897088384926	0.579426528679334	0.707154021418235	0.0469991363056732	-1.05519771499689	1.18051693666571	0.556408932032764	-1.14066774233995	-3.06135001305927	0.327362142571112	0.816538919649855	-0.7400097020226	-2.29585699146299	0.59254135137122	0.707154279873186	-0.431766031254899	-1.79580130022851	0.821314659316355	0.645552602365249	0.0190800122490048	FALSE
Volume of MDl (left hemisphere)	26676	26676	Continuous		UK Biobank Assessment Centre > Imaging > Brain MRI > T1 structural brain MRI > Freesurfer subsegmentation	191	cont	5961	0.496843162725875	-0.0169216334260576	-0.0657586100364739	0.0319153431843587	0.0249122198964921	0.0244346148729546	FALSE	cont	35529	0.00189875899452416	-0.00109068337781487	-0.00177903006547265	-0.000402336690157093	0.00035119177729155	0.0004468140217579	FALSE	cont	36160	0.000429957181376252	-0.00642414487994926	-0.0561142275420563	0.0432659377821578	0.025351699909142	0.0434542188769813	-0.00677989628121736	0.0936883340351799	0.0256292633150135	0.00105966109125804	-0.0481241500687152	0.0502434722512313	0.0250934020253988	-0.000200915776487106	-0.0489900496048268	0.0485882180518526	0.0248920390826049	-0.00553892243551258	-0.0551003522209698	0.0440225073499446	0.0252860616782005	-0.0172377935514209	-0.0650387733052404	0.0305631862023985	0.0243878864585977	-0.0693393317068715	-0.117668472435689	-0.0210101909780543	0.0246573522719857	-0.0264843885940147	-0.0747360915823133	0.0217673143942839	0.0246178438177008	-0.053530813762085	-0.10237790121854	-0.00468372630563031	0.0249216068134256	-0.0397797037607376	-0.0883988343361202	0.008839426814645	0.0248053040396818	0.0174562400370526	-0.0314840143577605	0.0663964944318657	0.0249691402473863	0.000247167417647316	FALSE
Operative procedures - OPCS4: F34.8 Other specified excision of tonsil	41272	41272.F348	Categorical multiple	240	Health-related outcomes > Hospital inpatient > Summary Operations	2005	binary	64052/23(64075)	0.496891011207125	0.284531070352677	-0.536823634006073	1.13593641826257	0.42070164457411	0.0244379406678196	FALSE	binary	383198/111(383309)	0.713562116103658	0.00239370463488229	-0.0103793532434764	0.0152376122452656	0.00652398415037337	0.0361940942842342	FALSE	binary	390312/115(390427)	0.818509411262215	-0.471520814669069	-1.39834271453822	0.392583800461063	0.449437513569696	-0.192752312833963	-1.04417117871397	0.62861685175067	0.420708645680501	-0.9390524760575	-2.07606212800018	0.0361877338704843	0.526287905383379	-0.653416401487954	-1.63228506495843	0.239231096787953	0.468878739789956	0.0179528792336657	-0.76052312519958	0.796428896718065	0.392323645754762	-0.479193237311677	-1.36452512085846	0.361593347849524	0.433707090301795	-0.425862585285864	-1.31119415699839	0.414923677930281	0.433707039116279	-0.185155256203887	-0.984245925205017	0.60559841362782	0.400404336254785	-0.408954149533781	-1.29428830356906	0.431834941842111	0.433708509536998	-0.311782097513958	-1.16319182804935	0.509577160989757	0.420703529647328	-0.28439877202865	-1.13581078250637	0.536963022207686	0.420704827290939	0.042635285883022	FALSE
Operative procedures - main OPCS4: X99.8 No procedure performed	41200	41200.X998	Categorical multiple	240	Health-related outcomes > Hospital inpatient > Summary Operations	2005	binary	33443/30632(64075)	0.496933860322114	-0.0108360148874176	-0.0421005235838242	0.0204276871123403	0.0159512812072709	0.0244412664626846	FALSE	binary	198713/184596(383309)	0.614086608048407	0.000112872879415276	-0.000325852176197965	0.000551600904492983	0.000223843831456385	0.0312014332585046	FALSE	binary	202417/188010(390427)	0.0546253980256014	0.0306625728289512	-0.000902887784309841	0.0622291169134415	0.0161053176713004	0.022787898938828	-0.00920779307777953	0.0547840707653854	0.0163246698823209	0.00404766540042809	-0.0275119218169517	0.0356073440074619	0.0161020678028403	0.0376845904553555	0.00650889458390853	0.0688619572074325	0.015906607215578	0.0263243610777087	-0.00526608378542902	0.0579156792586344	0.0161180111324863	0.0145876084490215	-0.0160306807498345	0.0452070770333545	0.0156220888208833	0.0401945146745633	0.00919875152951092	0.0711921530755465	0.0158148564714491	0.00248857806073585	-0.0281580635376131	0.0331360659107581	0.0156364694205017	0.0108515381252377	-0.0202885029188597	0.0419922218992299	0.0158881534660445	0.0390535103619345	0.00797316308633053	0.0701356396655045	0.01585798808921	0.0108319442539609	-0.0204435012235687	0.0421079312170679	0.0159572118677429	0.00427402773524651	FALSE
Liking for cucumber	20649	20649	Categorical single	96	Online follow-up > Food (and other) preferences	1039	ordcat	23869	0.497074954402149	0.0155518912359508	-0.029326402208679	0.0604258240524205	0.0228979337141727	0.0244445922575496	FALSE	ordcat	143322	0.877355177070554	-4.93596207409875e-05	-0.000676096739483066	0.000577771467694797	0.000321117577116226	0.0440683819720256	FALSE	ordcat	145966	0.899584850587146	-0.0159570265488402	-0.0612937730207792	0.0280225385672139	0.0231523362430783	-0.00300643039857042	-0.0487514939983315	0.0423351533131935	0.0234093339857829	0.0122094125120219	-0.0328986035381041	0.0573985271289739	0.0231215893290733	-0.00293223059799623	-0.0474807737440594	0.0401410866317036	0.022774003030955	-0.0165804286978102	-0.0618167600697619	0.0282262181679896	0.0231154514526595	0.00833915963307898	-0.0351393567309176	0.0517800189550551	0.0223103146255814	-0.00583403661970938	-0.0499508862620098	0.037653296920097	0.0225979066057669	-0.024389473771903	-0.0680943580790314	0.019212873324187	0.022350244538375	0.00184589232689327	-0.0411040519132446	0.0453300430733791	0.0227515263327427	0.00613667860836247	-0.0371399066538695	0.0497028584040736	0.0226793931409957	-0.014765147766766	-0.0594543130719211	0.0298809392891434	0.0229035787649546	0.0460256354171224	FALSE
Education score (England)	26414	26414	Continuous		Population characteristics > Baseline characteristics > Indices of Multiple Deprivation	76	cont	60747	0.497120576143687	-0.0055039839440262	-0.0213916518965051	0.0103836840084527	0.00810594046641357	0.0244479180524145	FALSE	cont	363290	0.0255671819117438	-0.000254043053579725	-0.000477052271369627	-3.1033835789823e-05	0.000113781924844684	0.00212182697288897	FALSE	cont	370058	0.000546536837515104	0.0141749074741492	-0.00186888778868774	0.0302187027369862	0.00818573346871194	0.00852611862339097	-0.00772432489536389	0.0247765621421458	0.00829116784486833	0.0228558371532339	0.00683075258118891	0.038880921725279	0.00817618705370669	0.0160587905538549	0.000222477638596577	0.0318951034691133	0.00807987352915791	0.00624105792085167	-0.00980725500396206	0.0222893708456654	0.00818803843310706	-0.00408810417799721	-0.0196384260546942	0.0114622176986998	0.00793395752999742	-0.00673198226147764	-0.0224771868625049	0.00901322233954961	0.00803338899324471	-0.00959976462932378	-0.0251730189882696	0.00597348972962201	0.00794565795277078	-0.00139423138726004	-0.0172214603695307	0.0144329975950106	0.00807523879946542	0.00862396478234591	-0.00716399585012745	0.0244119254148193	0.00805520362450022	0.00544531833027211	-0.0104412196823773	0.0213318563429215	0.00810549896590452	0.000269040640447964	FALSE
Operative procedures - OPCS4: P20.1 Excision of lesion of vagina	41272	41272.P201	Categorical multiple	240	Health-related outcomes > Hospital inpatient > Summary Operations	2005	binary	63983/92(64075)	0.497152525865958	-0.142083397912937	-0.556788219120354	0.267729705047227	0.209603124241797	0.0244512438472795	FALSE	binary	382800/509(383309)	0.815768605891772	0.000710271599299785	-0.00526245783229511	0.00669299958234305	0.0030487841208711	0.0411133655672595	FALSE	binary	389906/521(390427)	0.908579131754418	0.0565987533368872	-0.36763592864765	0.482224122566984	0.215999174326734	0.0117088815209155	-0.42430460012983	0.446192170363437	0.221203883296405	0.0298081865751631	-0.397181659434982	0.457509624092861	0.217217941329443	-0.220709509081707	-0.674733436495597	0.227190184500916	0.229121529008261	0.0108321683985568	-0.419035667156743	0.440699981253341	0.218490302458892	-0.191919398411242	-0.631169938562239	0.2449763042639	0.222627482268497	0.0721319617293193	-0.342090550253847	0.490178066006359	0.211559251635122	-0.0406612867525327	-0.46221705965301	0.382934329689625	0.214810738551816	0.110174692874741	-0.30178534962513	0.526504122136706	0.210554634466973	0.00236158685146465	-0.421857509526558	0.427971490330135	0.215991164371014	0.144479055996757	-0.265302948902449	0.559154236160472	0.209586982298556	0.0464149787829739	FALSE
Mouth/teeth dental problems: Bleeding gums	6149	6149.3	Categorical multiple	100538	UK Biobank Assessment Centre > Touchscreen > Health and medical history > Mouth	100046	binary	54971/8397(63368)	0.497311015066212	0.0160410926360168	-0.0302828179210569	0.0623626557078324	0.0236324481912322	0.0244545696421445	FALSE	binary	329058/50121(379179)	0.945001787245254	2.28895038030307e-05	-0.000627405807335758	0.000673255301916441	0.000331788051605817	0.0472500431704369	FALSE	binary	335170/51034(386204)	0.938281554221669	-0.0061720348384811	-0.0528153619336697	0.0404670674931594	0.0237950116591216	-0.0198581305787109	-0.0672905584075035	0.0275518903717077	0.0241928985082285	-0.0195276862682975	-0.0663280140289438	0.027264220252732	0.0238740028043914	0.000266719487162393	-0.0457736021969101	0.0463161017359421	0.0234907933527594	0.002136380335787	-0.0444595913314816	0.0487295119163563	0.023771230504913	-0.0285795086625847	-0.0739557085228239	0.0168190331234526	0.0231553375240963	-0.00817134674420428	-0.0540102274535695	0.0376806329232479	0.0233890401708942	-0.0278205439729888	-0.0733080281422569	0.0176867860557891	0.0232114576016006	-0.00726455047873452	-0.0532940351557925	0.0387739682909811	0.0234852524826312	-0.00249034109015577	-0.0484177286105068	0.0434484205211404	0.0234337656495848	-0.0159979933940499	-0.0622962122783718	0.0303031438148403	0.0236207512409964	0.047532700468087	FALSE
Operative procedures - secondary OPCS4: Z80.3 Phalanx of great toe	41210	41210.Z803	Categorical multiple	240	Health-related outcomes > Hospital inpatient > Summary Operations	2005	binary	63755/320(64075)	0.497330457441989	-0.0762107628719422	-0.297025455102897	0.143804814347715	0.112347010182985	0.0244578954370094	FALSE	binary	381395/1914(383309)	0.0774996012072703	0.00278332996974906	-0.000306622687396558	0.00587759565502561	0.0015774794853897	0.00521067173199793	FALSE	binary	388473/1954(390427)	0.144689510521191	0.0649936086469648	-0.157817685494384	0.288224324301712	0.113672586238382	-0.0264294327975636	-0.257885252779369	0.204241607008335	0.117762823425	-0.0048741656479642	-0.231523827469579	0.221663598953833	0.115489729569989	-0.0842496807810664	-0.312977106966557	0.144072561200249	0.116471765356221	-0.111651418258855	-0.345490611698796	0.121060271153539	0.118887486460612	0.029595593689269	-0.188146598494847	0.24844025452757	0.111267511916629	0.109705764277563	-0.1065463239796	0.327262312714888	0.110560828125147	0.238679529654102	0.0312137794393998	0.448601305873457	0.106382711660203	0.0469993728776627	-0.173684292345086	0.268390465609302	0.112663505486621	0.0670848273804418	-0.152266456960407	0.287324191222215	0.112031651880883	0.0755045388211926	-0.144513701040085	0.296321576802693	0.112348261405542	0.00979920381469006	FALSE
Operative procedures - OPCS4: Z80.3 Phalanx of great toe	41272	41272.Z803	Categorical multiple	240	Health-related outcomes > Hospital inpatient > Summary Operations	2005	binary	63755/320(64075)	0.497330457441989	-0.0762107628719422	-0.297025455102897	0.143804814347715	0.112347010182985	0.0244612212318744	FALSE	binary	381395/1914(383309)	0.0774996012072703	0.00278332996974906	-0.000306622687396558	0.00587759565502561	0.0015774794853897	0.00521283025384217	FALSE	binary	388473/1954(390427)	0.144689510521191	0.0649936086469648	-0.157817685494384	0.288224324301712	0.113672586238382	-0.0264294327975636	-0.257885252779369	0.204241607008335	0.117762823425	-0.0048741656479642	-0.231523827469579	0.221663598953833	0.115489729569989	-0.0842496807810664	-0.312977106966557	0.144072561200249	0.116471765356221	-0.111651418258855	-0.345490611698796	0.121060271153539	0.118887486460612	0.029595593689269	-0.188146598494847	0.24844025452757	0.111267511916629	0.109705764277563	-0.1065463239796	0.327262312714888	0.110560828125147	0.238679529654102	0.0312137794393998	0.448601305873457	0.106382711660203	0.0469993728776627	-0.173684292345086	0.268390465609302	0.112663505486621	0.0670848273804418	-0.152266456960407	0.287324191222215	0.112031651880883	0.0755045388211926	-0.144513701040085	0.296321576802693	0.112348261405542	0.00980139113697012	FALSE
Operative procedures - main OPCS4: W75.3 Open repair of extra-articular ligament NEC	41200	41200.W753	Categorical multiple	240	Health-related outcomes > Hospital inpatient > Summary Operations	2005	binary	64052/23(64075)	0.497352642840573	0.284227475856147	-0.537129154860859	1.13563458823622	0.420702604377197	0.0244645470267394	FALSE	binary	383168/141(383309)	0.339993651497171	-0.00551526446489379	-0.0168770051226813	0.005817749364653	0.00578185800181446	0.0179157313072008	FALSE	binary	390281/146(390427)	0.947107422786941	0.0121826312696805	-0.766287082861031	0.790652298272906	0.392320692543428	-0.19408068840449	-1.04549464722776	0.627283178722614	0.420706376853571	0.159543725763934	-0.585279263364619	0.917686161132673	0.379024858307204	-0.297050283397076	-1.1484558302579	0.524304544300212	0.420701715870967	0.0897559567025342	-0.670790950086832	0.857441559649354	0.385254533915194	-0.376490320096672	-1.22789337846523	0.444861778583123	0.420700291772098	0.0156070788786952	-0.744931645411291	0.783284695046123	0.385250260556271	-0.184532741843955	-0.983618596429398	0.606216017946491	0.400402177911982	-0.304977658663767	-1.15638335214414	0.516377284048483	0.420701784124988	0.0944038442080884	-0.650410359777124	0.852537667551074	0.379020265455801	-0.286520356879043	-1.13792828776933	0.534837007861203	0.420703027987305	0.0479242311562186	FALSE
Oily fish intake	1329	1329	Categorical single	100377	UK Biobank Assessment Centre > Touchscreen > Lifestyle and environment > Diet	100052	ordcat	63752	0.497391460254866	-0.00982894810762223	-0.0381897609152662	0.018552715861544	0.0144806770262402	0.0244678728216044	FALSE	ordcat	381476	0.252592373959714	8.20421788724506e-06	-0.000389318665399104	0.000405976218697217	0.000203220743269255	0.013700138145398	FALSE	ordcat	388553	0.504141708545014	0.0236037312043871	-0.00471057936179824	0.0520224561539332	0.0146150358637135	0.00244974426969054	-0.02500426494135	0.0313445207885458	0.0148318568811437	-0.00320063819642879	-0.0313898638276602	0.0253845939686935	0.0146204780655097	0.00697907944235399	-0.0212253134092327	0.0349676993570429	0.0144464146681649	0.0133426268608706	-0.0145696181534159	0.041548494862584	0.0146166756143589	0.0203765647880629	-0.00711670280279061	0.0479667560229727	0.0141753116194532	0.0252839885279156	-0.00270235627968169	0.0532674544163358	0.0143502244983367	0.0147642827295086	-0.0120141305466463	0.0422679721287361	0.0141771141281896	0.00108200302067742	-0.0265780213469758	0.0292314838152616	0.0144166865700375	0.000796940130304433	-0.0265062837703267	0.0286998202969672	0.0144052450722352	0.010000552150693	-0.0176084405770356	0.0380288820452194	0.0144791763898858	0.0289404610875366	FALSE
Operative procedures - OPCS4: M42.1 Endoscopic resection of lesion of bladder	41272	41272.M421	Categorical multiple	240	Health-related outcomes > Hospital inpatient > Summary Operations	2005	binary	63493/582(64075)	0.497415828080394	0.0567585533894819	-0.107211577554358	0.220878425713829	0.0836525041484572	0.0244711986164693	FALSE	binary	380119/3190(383309)	0.790350482081203	-0.00032554616159471	-0.00272504942522281	0.00207511453734406	0.0012244534936295	0.0398376791573131	FALSE	binary	387168/3259(390427)	0.588955226258162	-0.0806392200587847	-0.247882990984258	0.0861422094911792	0.0851631236745089	-0.187571940272157	-0.362485515134133	-0.0139296654041363	0.0888630079141336	-0.136270789478588	-0.305641821100203	0.0324152228815627	0.0861897974208397	-0.121959887632216	-0.288492935914736	0.0441802134597869	0.0848187432199533	-0.14346484848912	-0.313975767563532	0.0262420352356163	0.0867399860802556	-0.122365059016187	-0.28602604984054	0.0411929155129687	0.0834296291152003	-0.0766019875307148	-0.240143797741911	0.0868517912972143	0.0833728282419545	-0.174833117261567	-0.340176863172059	-0.00976541413988401	0.0842426754671345	-0.168340645744626	-0.337128183678303	-0.000180588196971823	0.0859071940399198	-0.0611641774438722	-0.224422782061091	0.102036064325285	0.0832361433811673	-0.056923789469906	-0.221094312452882	0.107097716142926	0.0836775778005382	0.0328513933242924	FALSE
Grey-white contrast in lingual (right hemisphere)	27036	27036	Continuous		UK Biobank Assessment Centre > Imaging > Brain MRI > T1 structural brain MRI > Freesurfer desikan gw	194	cont	5961	0.497474329681534	0.0169373369594903	-0.032016731721807	0.0658914056407876	0.0249719497082123	0.0244745244113343	FALSE	cont	35529	0.499776561156009	0.000236405329356341	-0.000450254303842518	0.0009230649625552	0.000350331048730726	0.025662666206182	FALSE	cont	36160	0.910967537338312	-0.0286653230915306	-0.0782765380644525	0.0209458918813914	0.025311461900235	-0.034685068520198	-0.0848394525053228	0.0154693154649268	0.025588584759759	-0.00373371189898603	-0.0528394589197249	0.0453720351217528	0.0250535739847615	0.0024886952716027	-0.0462230008461067	0.0512003913893121	0.0248525306435688	-0.010187275674198	-0.0596700419672544	0.0392954906188584	0.0252459278497521	-0.0136925495677622	-0.0614176600009447	0.0340325608654203	0.0243491782064465	-0.0156489630410454	-0.0639013961564843	0.0326034700743935	0.024618216325919	-0.0265818518443974	-0.0747569701278604	0.0215932664390657	0.0245787705791268	-0.000327999532008799	-0.0490975572943128	0.0484415582302952	0.0248820514447313	-0.00199807582776596	-0.0505400385202786	0.0465438868647466	0.0247659332657903	-0.0171659756563471	-0.0660285524832137	0.0316966011705196	0.0249295094340177	0.0465265322192572	FALSE
Cheesy biscuits intake	102480	102480	Categorical single	100003	Online follow-up > Diet by 24-hour recall > Soup/snacks/pastries yesterday	100109	ordcat	9677	0.497514373595234	0.112500280021895	-0.212809414498597	0.438730324244802	0.165863107152765	0.0244778502061993	FALSE	ordcat	58201	0.996024880027918	-1.78492347038376e-05	-0.00471541187787869	0.00469139263328136	0.00239877122400603	0.049829476774305	FALSE	ordcat	59287	0.0643522844068692	-0.0531827413619286	-0.379282901100123	0.271951691907629	0.165787485192729	-0.0699407151235278	-0.400002199806133	0.258437641481626	0.167609687308667	-0.168681032308149	-0.507502575718946	0.166859779719421	0.171673084112657	-0.558751069186948	-0.933605129956328	-0.194855271882326	0.187939576146564	-0.152841616506305	-0.485612547295264	0.177759538562503	0.168860951197417	-0.165095193096951	-0.488517216292252	0.157892296852853	0.164561264775123	0.102014268763939	-0.205222138853995	0.411848154569613	0.157133959844169	-0.250250341037853	-0.581493176149626	0.0790588844539029	0.168144926002715	0.0186104527499603	-0.295058231124107	0.333659388906102	0.160096794522664	-0.128254554913249	-0.452956679272178	0.195810358142733	0.16515974749731	-0.107925937877865	-0.433896343999475	0.21716472422781	0.165744320778315	0.00485585546174373	FALSE
Job coding	22601	22601.42113094	Categorical single	497	Online follow-up > Work environment > Employment history	130	binary	15656/28(15684)	0.497558071633113	-0.258263590697355	-1.03034650739588	0.486835589476539	0.3825470344813	0.0244811760010643	FALSE	binary	93949/172(94121)	0.23032356667669	0.00633162256470683	-0.00400454144293906	0.016752374895005	0.00528939420993231	0.0126208772232775	FALSE	binary	95687/176(95863)	0.634826952176263	-0.0780429705066932	-0.9136352552944	0.747705315729813	0.417961006973768	0.1601863413142	-0.631525537536016	0.960215681420472	0.400900249379879	0.30326892439673	-0.441690226951051	1.07521699256871	0.382467642272454	0.106647523402568	-0.667375168911029	0.896110078931521	0.393949026373134	0.338321821781769	-0.394460924107399	1.10284079760307	0.377624182223247	-0.0747627559543876	-0.866350901129663	0.72514515929786	0.400835375918749	-0.00342929715814721	-0.795050228186407	0.796510813160299	0.400852524270587	0.291138576039787	-0.430677635394554	1.04891112299967	0.373241576131551	-0.231804527234999	-1.09525794928283	0.609974309124968	0.428680741236668	0.589300557528879	-0.0914221024183452	1.32150896648198	0.356713531373125	0.254008007614277	-0.490928563611241	1.02593495878464	0.382456189706916	0.0350234043483967	FALSE
Operative procedures - secondary OPCS4: T27.2 Repair of ventral hernia using insert of prosthetic material	41210	41210.T272	Categorical multiple	240	Health-related outcomes > Hospital inpatient > Summary Operations	2005	binary	64052/23(64075)	0.497559709126849	0.284091111818309	-0.537265709303096	1.13549840644273	0.420702699970158	0.0244845017959292	FALSE	binary	383185/124(383309)	0.846279691067762	0.00119559514207117	-0.0108879896279782	0.0133276428071641	0.00616820446670971	0.0426135382490071	FALSE	binary	390302/125(390427)	0.880221615090339	-0.756534157667558	-1.80271400188322	0.172004285553719	0.49361393390828	-0.0110447877060561	-0.810139715080647	0.779713211933041	0.400406979347991	-0.354663540262207	-1.23999329319614	0.486120690341105	0.433706549634043	-0.653656092220529	-1.63251834606155	0.238983711947973	0.468875799501556	-0.241627576868066	-1.09303764592004	0.579732160859851	0.420704168406198	-0.0327549562940885	-0.793293848037781	0.734922904692044	0.385250309307199	-0.32054637392424	-1.17194726397924	0.500803454342488	0.420699070912896	-0.2753029777631	-1.09838793814706	0.529581612501613	0.40975062208111	-0.0380983535297594	-0.816561544844344	0.740364906468755	0.39231720994706	-0.309912778134634	-1.16131460489948	0.511438045227765	0.420699589523423	-0.2841018372477	-1.1355056429235	0.537251132137	0.420700693095058	0.0451835163392974	FALSE
Operative procedures - OPCS4: X37.9 Unspecified intramuscular injection	41272	41272.X379	Categorical multiple	240	Health-related outcomes > Hospital inpatient > Summary Operations	2005	binary	64065/10(64075)	0.497596810022012	0.433228121889987	-0.819882969262077	1.79728966716901	0.645568365763498	0.0244878275907942	FALSE	binary	383228/81(383309)	0.563296081763811	-0.00440762769698622	-0.0194061704790793	0.0105606175890569	0.00762693565150179	0.0287860473147988	FALSE	binary	390346/81(390427)	0.929626120280552	-0.169658666427414	-1.41388123540865	1.03051416681599	0.605567847816026	0.471431111623046	-0.548657487920023	1.56451441083964	0.527105232520991	0.166189778630918	-0.936008341833731	1.29970869990624	0.556402191061346	0.369802507915593	-0.650278601003647	1.46287929124822	0.527101339980372	-0.167085251202851	-1.4113087111528	1.03308853843943	0.605568621733409	0.040666917378394	-1.06152973317631	1.17418441700419	0.556400098506312	0.346031223509324	-0.674048542445594	1.43910683432917	0.527100623778244	-0.10720167179429	-1.26939655839687	1.05499321579085	0.577392070897019	0.245602659796656	-0.810714896024759	1.35668671768901	0.540115829375391	-0.0470235948542517	-1.20921987204133	1.11517269127971	0.577395210487671	-0.430999529545009	-1.79502993639375	0.822074889739747	0.645470563693663	0.0471849162255567	FALSE
Volume of CA3-head (right hemisphere)	26659	26659	Continuous		UK Biobank Assessment Centre > Imaging > Brain MRI > T1 structural brain MRI > Freesurfer subsegmentation	191	cont	5961	0.497640677596724	-0.0164984194202195	-0.0642023342801089	0.03120549543967	0.0243342340045602	0.0244911533856592	FALSE	cont	35529	0.0958263129310092	-0.000565005218893677	-0.00122997826173779	9.99678239504375e-05	0.000339266635482815	0.00613236055948886	FALSE	cont	36160	0.114045588480894	0.0216841466674921	-0.0263404142730099	0.0697087076079941	0.0245019567689381	0.0544146395367059	0.00586428108566599	0.102964997987746	0.0247702167513329	0.00404827192219237	-0.043486986821491	0.0515835306658757	0.0242523165632057	0.0181260064483392	-0.0290278038342144	0.0652798167308929	0.0240577029421513	0.016217299874641	-0.0316829204010073	0.0641175201502893	0.0244385186128112	0.0125132641088508	-0.0336855132369879	0.0587120414546894	0.0235704486024959	-0.0149821254001135	-0.0616913607200846	0.0317271099198577	0.0238308824090652	-0.0168714417204678	-0.0635058348729602	0.0297629514320246	0.023792698206729	-0.0262582509240378	-0.0734680723338833	0.0209515704858077	0.0240862796160991	0.0111945487291361	-0.035794956502101	0.0581840539603732	0.0239738751010334	0.015411142006388	-0.0318887235545059	0.0627110075672819	0.0241322198153029	0.00792248129839451	FALSE
Mean MO in cingulum cingulate gyrus on FA skeleton (right)	25186	25186	Continuous		UK Biobank Assessment Centre > Imaging > Brain MRI > Diffusion brain MRI > dMRI skeleton	134	cont	5595	0.497659606615871	0.0177150315922044	-0.033510621209517	0.0689406843939259	0.0261303593780428	0.0244944791805241	FALSE	cont	33361	2.25622042821909e-06	-0.00173393110620089	-0.00245251768384693	-0.00101534452855485	0.000366619238561362	4.74874805733034e-05	TRUE	cont	33954	0.00108973098552597	0.0135674150230478	-0.0381841799430434	0.0653190099891391	0.0264034185400739	0.00833637305279974	-0.0442081774509098	0.0608809235565093	0.0268079806981508	0.000810906897584501	-0.0505917737861393	0.0522135875813083	0.0262254041264506	-0.0317799360149844	-0.0828090463571312	0.0192491743271623	0.026034810308245	-0.00253423205581781	-0.0542134609751614	0.0491449968635258	0.0263664977259112	-0.0373708366257239	-0.0873113999002741	0.0125697266488264	0.0254794387521577	-0.0596916934833949	-0.110263845892389	-0.00911954107440092	0.0258016725359282	-0.0714795881229005	-0.121947354349846	-0.021011821895955	0.0257484152004541	-0.0575284483169447	-0.108459301885202	-0.00659759474868721	0.0259846801677712	-0.0635165884518691	-0.114311797411609	-0.0127213794921288	0.0259154749312228	-0.0182482284141196	-0.0694067888939068	0.0329103320656677	0.026100855155103	0.000349971564810359	FALSE
Type of fat/oil used in cooking: Spreadable butter	20090	20090.360	Categorical multiple	80	Online follow-up > Diet by 24-hour recall > Spreads/sauces/cooking oils yesterday	100110	binary	9301/376(9677)	0.497709298392957	0.0713584378994361	-0.134992529091813	0.277849261340855	0.10523555150649	0.0244978049753891	FALSE	binary	55933/2268(58201)	0.0149054662167912	-0.00358089091086355	-0.00646380568008223	-0.000698282787416456	0.00147070070020356	0.00141814885166638	FALSE	binary	56959/2328(59287)	0.20996398968186	-0.0243257905051551	-0.231522619964777	0.182659712522332	0.105576974547955	0.145099677633503	-0.0551542680630509	0.345997786134665	0.102261206441592	-0.0661344533120968	-0.276432124788039	0.143566459974529	0.107056865044616	0.0780027948209378	-0.121398849554731	0.27813013944876	0.101847713245056	-0.0963984562443591	-0.305646650215652	0.112372299782555	0.106552958924972	0.0112466727456549	-0.186888778004933	0.210238835091389	0.101236117988648	-0.0871682011815609	-0.293626663168166	0.119150133561931	0.105218934492818	0.0371913487465508	-0.159888380002231	0.235253374228197	0.100730648284192	-0.116511784003855	-0.324450330998556	0.0911030815432037	0.105925436635683	-0.12535669120412	-0.332963049690225	0.0819634716893574	0.105765849061498	-0.0714674506461131	-0.277959230497896	0.134884190781233	0.105235973146071	0.0137188853405661	FALSE
Date I63 first reported (cerebral infarction)	131366	131366	Date		Health-related outcomes > First occurrences > Circulatory system disorders	2409	binary	62884/1191(64075)	0.497746143684783	0.0398831942515459	-0.075417523595565	0.155222862062528	0.0588215195394944	0.0245011307702541	FALSE	binary	376415/6894(383309)	0.443965247603283	-0.00064125243987329	-0.00228278724629208	0.00100073779302108	0.000837608079744588	0.0229213434639959	FALSE	binary	383407/7020(390427)	0.717327005065192	-0.0335139006914455	-0.149898965574769	0.0827546551544053	0.0593347963023413	-0.034382543873046	-0.152416777615237	0.0834175730414146	0.0601455588905827	-0.145807562711472	-0.265372644729034	-0.0265941300845898	0.0608958695015816	-0.0162309678467866	-0.130484725112647	0.0980567703831634	0.0582866178998669	-0.0411230265112695	-0.15794029805711	0.0755465645003697	0.0595471764165895	-0.0565668046666164	-0.17003629677676	0.0569888632580553	0.0579000330622607	-0.0661870007042823	-0.181138475354134	0.0487470623288219	0.0586291780378503	-0.0706074205180787	-0.184116846331886	0.0429847601348389	0.0579195355436295	-0.0695592413177877	-0.185377991436684	0.0461808245294332	0.0590556916973488	-0.0388728832211768	-0.153353464327101	0.0756247792770212	0.0583979259875219	-0.0397604044578586	-0.155040731315652	0.0754811927672151	0.0587914155288593	0.0384181285270572	FALSE
Treatment/medication code: frovatriptan	20003	20003.1141192666	Categorical multiple	4	UK Biobank Assessment Centre > Verbal interview > Medications	100075	binary	64033/10(64043)	0.497749314381055	0.433075122699107	-0.820034890499686	1.79713569444483	0.645567830314229	0.0245044565651191	FALSE	binary	382974/49(383023)	0.352278990098355	-0.00912972705613344	-0.0285693665084715	0.0101130250592225	0.00983013687199247	0.0185179589017441	FALSE	binary	390086/52(390138)	0.791674340277682	0.163477954179038	-0.938758359450012	1.29703294164556	0.556423856573156	-0.119009213632773	-1.36326440723174	1.08119883254386	0.605598734358675	-1.08812510767428	-3.00882440012889	0.379934133686159	0.816515544920751	-1.135569127336	-3.05626457777623	0.332483908977691	0.816503943647641	-0.682349833939647	-2.23822241413021	0.650235409378452	0.70716119979268	-0.118759419396945	-1.28099104510511	1.04347205161979	0.577419469271286	-0.243524355612375	-1.48777088618465	0.956674402350537	0.605593645696691	-0.798942501447392	-2.35481013826031	0.53363633609898	0.707155897238694	-0.226590724406902	-1.47083882712925	0.973609704647539	0.605594567963568	-0.450996910679	-1.8150504106132	0.802105373299686	0.645556081173952	-0.436726357980196	-1.80078745149723	0.816384648599718	0.645560769037514	0.0415569359989501	FALSE
Volume of parsopercularis (left hemisphere)	26805	26805	Continuous		UK Biobank Assessment Centre > Imaging > Brain MRI > T1 structural brain MRI > Freesurfer desikan white	192	cont	5961	0.49775503606178	0.0167289952774133	-0.0316544806599038	0.0651124712147303	0.024680884763247	0.024507782359984	FALSE	cont	35529	0.176573702097434	0.000465734549413281	-0.000209792416107727	0.00114126151493429	0.00034465120539323	0.0100328095320325	FALSE	cont	36160	0.413060231301087	-0.0250272890666356	-0.0738214580079462	0.023766879874675	0.0248946079789763	0.00338428796581699	-0.045944104548925	0.052712680480559	0.0251671669080914	-0.0231266683892946	-0.0714236939192474	0.0251703571406582	0.0246409672140322	0.00117262696860287	-0.0467368372741614	0.0490820912113671	0.0244432348512987	-0.00581982423706538	-0.0544876599170545	0.0428480114429237	0.0248301532073603	-0.0370321286603631	-0.0839712552770047	0.00990699795627859	0.0239481721146297	-0.0280235261419128	-0.0754812909749062	0.0194342386910807	0.0242127794511031	0.00128895873909165	-0.0460927645582297	0.048670682036413	0.0241739833354658	0.00257737922469064	-0.0453889937404887	0.05054375218987	0.0244722694750221	0.0231008086993418	-0.0246417174543521	0.0708433348530357	0.0243580636438709	-0.0168102712649688	-0.0648681313657385	0.031247588835801	0.0245189458797044	0.0244083293232425	FALSE
Current employment status: Doing unpaid or voluntary work	6142	6142.6	Categorical multiple	100295	UK Biobank Assessment Centre > Touchscreen > Sociodemographics > Employment	100064	binary	61501/2379(63880)	0.49775784714293	0.0284233560511615	-0.0537473844907639	0.110599870375877	0.0419206253777202	0.024511108154849	FALSE	binary	367929/14151(382080)	0.779537508210381	0.000165183021073306	-0.00099128763403553	0.00132195106905124	0.000590109827692045	0.0392699879122777	FALSE	binary	374764/14406(389170)	0.901683820528103	-0.0238380112065263	-0.106784667138331	0.0590665602243118	0.0423040852832819	-0.0210548612589017	-0.105030048904409	0.0628274245921457	0.0428156943740635	-0.0629764061804082	-0.146587827839556	0.0205580962154462	0.0426342215995081	-0.0327009808913588	-0.114711955880245	0.0493133873024365	0.04183846561624	-0.0275879630708092	-0.110682867140193	0.0554573452978861	0.0423777765747732	-0.0107253009889201	-0.0909066841684442	0.0695485568931193	0.0409280517508028	-0.00859999986415806	-0.0896740852895587	0.0725239820614842	0.0413725017088583	0.0189728463786121	-0.0606014298491339	0.0986696920045313	0.0406260989464536	-0.0139713629118787	-0.0955663861906121	0.0676480625558769	0.0416316876666489	-0.0412208115573974	-0.123172208009607	0.0407365264805712	0.0418087215408353	-0.0280920919347153	-0.110299273078631	0.0541090456092758	0.041936130448231	0.0460934424078044	FALSE
Operative procedures - main OPCS4: F45.1 Excision of lesion of parotid gland	41200	41200.F451	Categorical multiple	240	Health-related outcomes > Hospital inpatient > Summary Operations	2005	binary	64052/23(64075)	0.497874995679143	0.283887773200745	-0.537481466806511	1.13530653079853	0.420708935374181	0.024514433949714	FALSE	binary	383203/106(383309)	0.157551668147663	-0.00943008147516048	-0.0225997678949571	0.00364507942208375	0.00668329680947505	0.00910032809532033	FALSE	binary	390318/109(390427)	0.104795502809984	-0.469055520923664	-1.39587069478498	0.395041419019411	0.449433763845845	-0.0992818925259024	-0.922380607875321	0.705617106391686	0.409757773512208	-1.16693667924344	-2.43413291009083	-0.128028762607572	0.571765793948889	-0.297211110990374	-1.14861392010638	0.52414077683682	0.42069976907531	-0.0598235183191024	-0.858918678974136	0.730934753514414	0.400406770123866	-0.106756694275943	-0.885221937650495	0.671708668837086	0.392317971707323	-0.320897452828663	-1.17229861178868	0.500452660830249	0.420698844698357	-1.57556334973981	-3.04853914536863	-0.443367975597962	0.639904895651451	-0.300631171610879	-1.15203715950608	0.520724182505574	0.420701530668694	-1.00254176859498	-2.13954067996123	-0.0273160790024783	0.526276030805787	-0.284360505526221	-1.1357652579957	0.5369934915516	0.420700849036703	0.00733409160505709	FALSE
Volume of G+S-cingul-Mid-Post (left hemisphere)	27484	27484	Continuous		UK Biobank Assessment Centre > Imaging > Brain MRI > T1 structural brain MRI > Freesurfer a2009s	197	cont	5961	0.497900398236303	-0.0167319388984068	-0.065140296331295	0.0316764185344814	0.0246935770577346	0.024517759744579	FALSE	cont	35529	0.286065706996229	0.000368455620277574	-0.000308545263623173	0.00104545650417832	0.000345403192763322	0.0153298221378	FALSE	cont	36160	0.635446527625139	-0.0113363278322021	-0.060238103419904	0.0375654477554997	0.0249495084995911	-0.022684280956365	-0.0721214582502221	0.0267528963374921	0.0252226685077478	0.0263087850631138	-0.0220947507540457	0.0747123208802733	0.0246953083761684	0.0104834350058031	-0.0375316848283857	0.058498554839992	0.0244971399507474	0.0155582932013336	-0.0332168705200644	0.0643334569227316	0.0248849115847238	0.0264449071419766	-0.0205977351633087	0.0734875494472618	0.0240009854434427	0.0236390635903942	-0.0239233606933021	0.0712014878740906	0.0242661763231695	0.00424942292316594	-0.0432367921291107	0.0517356379754426	0.0242272946497701	0.00648742310512233	-0.0415847309532968	0.0545595771635414	0.0245262386050417	-0.00806747516296189	-0.055915288756551	0.0397803384306272	0.024411780913745	0.0168734391862457	-0.0312904037659669	0.0650372821384583	0.0245730179460273	0.0350496522157575	FALSE
Operation code: liver biopsy	20004	20004.1616	Categorical multiple	5	UK Biobank Assessment Centre > Verbal interview > Operations	100076	binary	64020/23(64043)	0.498131092863832	0.283718260762927	-0.537648458183996	1.13513476293136	0.42070760905804	0.0245210855394439	FALSE	binary	382915/108(383023)	0.170504650821624	0.0090956010954188	-0.0038979403178544	0.0222554709106564	0.00666021781476295	0.00973925056121568	FALSE	binary	390029/109(390138)	0.524780952086549	-0.938246343899142	-2.07525156860993	0.0369878496547827	0.526285942446855	-0.704408948643345	-1.75059352141963	0.224135472680321	0.493616843382345	-0.473039665606608	-1.39985522844739	0.391057676973934	0.449433780588936	-0.807773870875341	-1.85395166925679	0.120761951505983	0.493610112608175	-0.933951844480378	-2.07095919599247	0.0412852443976437	0.526287609620141	-0.368017555294769	-1.21942590963649	0.453340395604527	0.420702629095521	-0.425968997657399	-1.31129606833691	0.414812284039592	0.433704395518566	-0.108494537574327	-0.886952922471995	0.669963818322231	0.392314168006273	-0.204045947912216	-1.02714188156879	0.600850223278944	0.409756119087975	-0.0470615857656933	-0.825524102008313	0.731400948059712	0.392316368924915	-0.284185520000965	-1.13559217182816	0.537170516993143	0.420701731947173	0.0298919462793648	FALSE
	3083	3083	Continuous		UK Biobank Assessment Centre > Physical measures > Bone-densitometry of heel	100018	cont	4540	0.498407978276124	-0.0195051997078908	-0.0760129753987155	0.0370025759829339	0.0288233344788416	0.0245244113343089	FALSE	cont	26726	0.682882964745811	0.000166216520628595	-0.000631314228894106	0.000963747270151296	0.000406892489827893	0.0346032636850285	FALSE	cont	27254	0.0453144480564672	0.0470200638247032	-0.00956614808973089	0.103606275739137	0.0288697639585108	-0.0366417260328727	-0.0946009074865272	0.0213174554207819	0.0295702403674893	-0.0452340849426284	-0.10193819260416	0.0114700227189028	0.0289299132824407	-0.0314187814965098	-0.0876700272279418	0.0248324642349222	0.0286988672981728	0.0132197281525628	-0.0442793135705819	0.0707187698757076	0.0293354813165064	0.0164224203715455	-0.0390942105261956	0.0719390512692867	0.0283240735784387	0.0169170178152135	-0.038640133220322	0.0724741688507489	0.0283447465794067	0.00897311123051694	-0.0463755149408222	0.064321737401856	0.0282383591149493	-0.0268437763057627	-0.0825910162804953	0.0289034636689699	0.02844172820479	0.00626753240923485	-0.0497642974496153	0.062299362268085	0.028586923341582	0.0196144183605126	-0.0369931775758839	0.0762220142969092	0.0288806738894931	0.00365939017454832	FALSE
Reason for not eating or drinking normally: Fasting	20085	20085.4	Categorical multiple	75	Online follow-up > Diet by 24-hour recall > Typical diet yesterday	100097	binary	9662/15(9677)	0.498425861178052	-0.353804229392721	-1.44754098268932	0.667036308725795	0.527484787399315	0.0245277371291739	FALSE	binary	58124/77(58201)	0.395777746404379	-0.00665038987822628	-0.0220766673016789	0.00871120124491667	0.00783483413717545	0.0206441029183215	FALSE	binary	59208/79(59287)	0.500030486313124	-0.00255864559149809	-1.16540797132504	1.16028947803293	0.577766128273078	0.432721939555925	-0.588106487731116	1.52644993283179	0.527487645027207	-0.163559596600406	-1.4083445891442	1.0372169631765	0.605910509568624	0.459798891572348	-0.531651647748869	1.53868787348615	0.516830623307277	-0.720884782400843	-2.27714103434692	0.612215738496375	0.707422357613656	0.467940066905646	-0.499210907908914	1.53439294096428	0.507946857359693	-0.252063364673581	-1.49682143066246	0.948684474921192	0.605895048531756	-0.137317148405715	-1.30009490365045	1.02546004429388	0.577726843956115	-0.481681045558089	-1.84622658664625	0.77200064422052	0.645863257523998	-0.272606004780823	-1.51740590368167	0.928186138867896	0.60591898024993	0.353380718617462	-0.667396324675111	1.44706391281824	0.527461542859204	0.0287742245942517	FALSE
Head pain in last three months and rating of pain	120023	120023	Integer	3014	Online follow-up > Experience of pain	154	ordcat	10954	0.498785541817032	0.0425060733750825	-0.0807150666045006	0.165866590252403	0.0628904112831681	0.0245310629240388	FALSE	ordcat	66588	0.979664311821263	2.23417835192636e-05	-0.00169347387743058	0.00173871399733039	0.000875503676100609	0.0489876532550509	FALSE	ordcat	67798	0.306771356843034	-0.00553165921034342	-0.128128179272747	0.116063891035727	0.0627072851816035	-0.0572372431079973	-0.182330060423151	0.0678698502408471	0.0640794381157251	-0.000782209354467428	-0.123214287510985	0.121471649500051	0.0625653436721143	-0.0527040087438668	-0.174230576138327	0.0681186482594356	0.0622415942656615	-0.116769478918286	-0.24131582615296	0.00810015150929902	0.0638656571018913	0.037656455189085	-0.0788522043514789	0.154712150800498	0.0599733140835313	0.0218246186233115	-0.0966430227365963	0.140592305367262	0.0608378198014401	0.00693305410609906	-0.111424610206722	0.123958657313416	0.0604691825903277	0.0478517260506236	-0.0708287688839649	0.166582781848023	0.0609960136983641	-0.0523879945784352	-0.171791797155945	0.0690021637703797	0.0619788976939983	-0.0428121489689487	-0.165630767669025	0.0798561085377461	0.0628170186044988	0.0189706461350015	FALSE
Operative procedures - main OPCS4: W87.1 Diagnostic endoscopic examination of knee joint and biopsy of lesion of knee joint	41200	41200.W871	Categorical multiple	240	Health-related outcomes > Hospital inpatient > Summary Operations	2005	binary	64030/45(64075)	0.498837856787232	-0.202387331152233	-0.80134343486143	0.383646154486592	0.300115347244522	0.0245343887189038	FALSE	binary	383103/206(383309)	0.0726749854314555	0.0086237900382557	-0.000791093890970387	0.018122319883624	0.00482045054890203	0.004951649110689	FALSE	binary	390218/209(390427)	0.223993500420308	-0.677869965934793	-1.47908133542132	0.0584076200465484	0.387323708778597	-0.443358718224833	-1.18865275007711	0.25871393286061	0.36522691866383	-0.34436949298788	-1.04815843552741	0.331652309912995	0.348552753930371	-0.322798726984563	-1.00955965109113	0.342371727909388	0.341652056628806	-0.268863967639476	-0.955632157757574	0.396314251896377	0.34165737612023	0.114394533685773	-0.471613501444698	0.71332611889198	0.300103537727738	-0.415494883907557	-1.11927739819777	0.260519979277113	0.34854578608637	0.0742516228578838	-0.518358354591626	0.677633205406644	0.302864886863932	0.00935481219987444	-0.606490604064205	0.628279767588606	0.312541074230128	-0.40413851760692	-1.10792201716085	0.271877413768811	0.348546963822262	0.200671775776612	-0.385339585637624	0.799606512696886	0.300105269930816	0.0145588170961109	FALSE
Operative procedures - secondary OPCS4: G24.3 Antireflux fundoplication using abdominal approach	41210	41210.G243	Categorical multiple	240	Health-related outcomes > Hospital inpatient > Summary Operations	2005	binary	64031/44(64075)	0.498861832174749	0.204392205979578	-0.388292197082326	0.807845194138721	0.302893951924703	0.0245377145137688	FALSE	binary	383065/244(383309)	0.386751972966658	0.00380993580429738	-0.00481163783865483	0.0124721038004753	0.00440574734821118	0.0201886548091867	FALSE	binary	390176/251(390427)	0.481893575366362	-0.596665214113602	-1.30125151376101	0.0622764125911705	0.344456070795364	-0.166357126964626	-0.780128940019821	0.433239954642138	0.30719539506711	-0.68201552296007	-1.40934722553029	-0.00864789879608527	0.353628204889816	0.00607376778343812	-0.556872555865999	0.571172314181303	0.28589161538999	-0.0666564951212933	-0.651907312322338	0.513700589283477	0.295281536128484	-0.23958316558373	-0.833518056009933	0.346659877613412	0.298918262609222	-0.292320609160779	-0.906078260382373	0.307261636398877	0.307187047388112	0.044822730241146	-0.500181006021296	0.597509432867653	0.278291274408279	-0.0803778519781661	-0.657608952809667	0.494513174779848	0.291912208028496	-0.00552232358881086	-0.568467240266108	0.559574835993174	0.285890864985755	-0.204096818969401	-0.807503824393887	0.388539536142899	0.302876561099048	0.0278971083599458	FALSE
Gas or solid-fuel cooking/heating (pilot): A gas cooker	10860	10860.2	Categorical multiple	100656	UK Biobank Assessment Centre > Touchscreen > Sociodemographics > Household	100066	binary	321/240(561)	0.49906012539199	0.116597347264707	-0.221501457829163	0.455225496955965	0.172521889739751	0.0245410403086338	FALSE	binary	1912/1278(3190)	0.847157967618275	0.000474424914553801	-0.00434985146598644	0.00530070270993135	0.0024614462115934	0.0426588672077361	FALSE	binary	1955/1309(3264)	0.672992044528531	-0.249897252357189	-0.60406812681721	0.102658220946474	0.180160968932669	-0.282862025365088	-0.637479183343951	0.0699850673901113	0.180348352647036	-0.262286243753723	-0.605357053409517	0.079653763693588	0.174633760342392	-0.0950061169434813	-0.444040911461872	0.253411090698855	0.17780496556767	-0.212106799814002	-0.57172095434171	0.145836902708057	0.182917805800054	-0.179129397386025	-0.520776574058752	0.161806145136201	0.174017638918833	-0.23334563215153	-0.580669523755499	0.112777426566088	0.176782144740656	0.0202141634799464	-0.313340073358317	0.354154712454968	0.17017892645535	-0.122653507033647	-0.459027506890409	0.213451752010983	0.171445972060362	-0.295476168763968	-0.639748218162654	0.0474928265010623	0.17520128132045	-0.0999318019348748	-0.435888589222979	0.235871930112488	0.171263500648554	0.0365895271009231	FALSE
Volume of superiorparietal (left hemisphere)	26816	26816	Continuous		UK Biobank Assessment Centre > Imaging > Brain MRI > T1 structural brain MRI > Freesurfer desikan white	192	cont	5961	0.499156981768655	-0.0164454829843292	-0.0641644954318812	0.0312735294632228	0.0243419354318364	0.0245443661034987	FALSE	cont	35529	0.426246522888089	0.000271631128057813	-0.000397564699783861	0.000940826955899487	0.000341421083808061	0.0221421170782248	FALSE	cont	36160	0.507013228975984	-0.0282511111283479	-0.0765820371014452	0.0200798148447495	0.024658263097141	0.000765787613578748	-0.048094290111476	0.0496258653386335	0.0249282344013395	0.0239275572633876	-0.0239109450875092	0.0717660596142844	0.0244070303515025	0.0143682130506508	-0.033086407449452	0.0618228335507535	0.0242111752238692	0.0108611981456518	-0.0373445939511373	0.0590669902424408	0.0245944202474076	0.00890458402119132	-0.0375889110617852	0.0553980791041679	0.0237208125228103	0.00356093374354573	-0.0434462756988549	0.0505681431859464	0.0239829077253419	-0.016834989527767	-0.0637668793590094	0.0300969003034755	0.0239444799329726	-0.0179047129373512	-0.0654157018788055	0.0296062760041032	0.0242399341981541	0.0221323815808428	-0.0251568857100547	0.0694216488717402	0.024126812616399	0.0161725973366311	-0.0314290101781824	0.0637742048514447	0.024286167465537	0.0290760750689007	FALSE
Operative procedures - secondary OPCS4: M29.5 Endoscopic renewal of tubal prosthesis into ureter	41210	41210.M295	Categorical multiple	240	Health-related outcomes > Hospital inpatient > Summary Operations	2005	binary	64045/30(64075)	0.499192351297609	-0.248000340317432	-0.990037608154117	0.470553682785009	0.368555889465477	0.0245476918983637	FALSE	binary	383076/233(383309)	0.797451327838458	-0.00115406132788549	-0.00996829591052517	0.00767099135879064	0.00449608025458596	0.0402154204800553	FALSE	binary	390190/237(390427)	0.024776783128443	0.544591935383218	-0.127785287972199	1.25772927923699	0.349904597907611	0.642308289288593	-0.0230985224305543	1.3510220959009	0.347072408893975	0.158255843123865	-0.586591978070929	0.916422105463556	0.378996523397435	0.620734635983811	-0.0322785638932174	1.32153533058964	0.34201884785173	0.453935004930104	-0.234334644785076	1.17709863794987	0.356340486623977	-0.272672042344143	-1.0957852914604	0.532241959441355	0.409642248514452	0.875003882158289	0.257246484467531	1.55304615152902	0.327536264732708	0.372492434634474	-0.307464288960853	1.09041839977579	0.352975794762825	0.533936548239756	-0.131459108503377	1.24264050708284	0.347066617704119	0.0258159845191326	-0.734750395083973	0.793520674603364	0.385215516067174	0.247804893098494	-0.470725900083103	0.989820249472415	0.368506039910617	0.00218294763550462	FALSE
Treatment/medication code: bricanyl 250mcg inhaler	20003	20003.1140862168	Categorical multiple	4	UK Biobank Assessment Centre > Verbal interview > Medications	100075	binary	63899/144(64043)	0.499292384779564	-0.112895064420201	-0.442727049292714	0.214450767743718	0.167275875891914	0.0245510176932287	FALSE	binary	382218/805(383023)	0.919210725776049	0.000245724957885382	-0.00450103878190184	0.00499809603834135	0.00242272346494556	0.0459808323260231	FALSE	binary	389313/825(390138)	0.899560725466558	0.0287140345995073	-0.309717799302271	0.367427525424999	0.172335072949002	0.00431330896829485	-0.341498414767762	0.348908760838502	0.175693687104467	-0.0192408865227993	-0.361973061813852	0.322901854026522	0.174292726867084	-0.00641586117803916	-0.343477939376073	0.331201381673103	0.171710328933478	-0.110901094778864	-0.463392070073571	0.238991957925497	0.178725536402398	0.0783321773071879	-0.244773053752503	0.404746724471149	0.165334510723475	0.053350439513358	-0.27623427915938	0.384977766373426	0.168298138008109	-0.185854442479339	-0.53323468944014	0.159980601524944	0.17640428828705	-0.0868463536853616	-0.431082308451192	0.256491590920652	0.174976086017618	0.0662000357637179	-0.263386830944436	0.397829512328754	0.168299243337124	0.114450077976743	-0.212884091083871	0.44427091204867	0.167269991655626	0.0460234480948423	FALSE
Operative procedures - secondary OPCS4: Y94.9 Unspecified radiopharmaceutical imaging	41210	41210.Y949	Categorical multiple	240	Health-related outcomes > Hospital inpatient > Summary Operations	2005	binary	63992/83(64075)	0.49931215702513	-0.148705976318051	-0.585154320628355	0.28247558508291	0.220477275993197	0.0245543434880937	FALSE	binary	382796/513(383309)	0.643217649674245	0.00140515887194426	-0.00453787966630567	0.00736047921788094	0.00303423627045213	0.0326908133310309	FALSE	binary	389905/522(390427)	0.750343107846169	0.210909492904293	-0.217808535521036	0.645514602492569	0.219391018024813	0.121533209079964	-0.323784804010846	0.568544517757709	0.226705260532064	0.136795387621011	-0.299694670993113	0.577222477681301	0.22281987052861	-0.0876903683310276	-0.546779487434661	0.369516654632973	0.232742184892931	0.0759375488613066	-0.369373658930371	0.522942156117087	0.226701771766117	0.173701882502601	-0.245956413933806	0.601483028221635	0.215382152082852	0.256690053811485	-0.158927036036964	0.681417950874776	0.213590941954015	-0.16384240589551	-0.622920580793909	0.29335352766382	0.232736487767457	0.157175927522058	-0.271533879595004	0.591773079984884	0.219386843815443	0.228715514288654	-0.19094862430827	0.656502134846413	0.215385069258336	0.149235304980444	-0.281962845682655	0.585699625591873	0.220485666159067	0.0397895795966578	FALSE
Operative procedures - OPCS4: Y94.9 Unspecified radiopharmaceutical imaging	41272	41272.Y949	Categorical multiple	240	Health-related outcomes > Hospital inpatient > Summary Operations	2005	binary	63992/83(64075)	0.49931215702513	-0.148705976318051	-0.585154320628355	0.28247558508291	0.220477275993197	0.0245576692829586	FALSE	binary	382796/513(383309)	0.643217649674245	0.00140515887194426	-0.00453787966630567	0.00736047921788094	0.00303423627045213	0.0326929718528752	FALSE	binary	389905/522(390427)	0.750343107846169	0.210909492904293	-0.217808535521036	0.645514602492569	0.219391018024813	0.121533209079964	-0.323784804010846	0.568544517757709	0.226705260532064	0.136795387621011	-0.299694670993113	0.577222477681301	0.22281987052861	-0.0876903683310276	-0.546779487434661	0.369516654632973	0.232742184892931	0.0759375488613066	-0.369373658930371	0.522942156117087	0.226701771766117	0.173701882502601	-0.245956413933806	0.601483028221635	0.215382152082852	0.256690053811485	-0.158927036036964	0.681417950874776	0.213590941954015	-0.16384240589551	-0.622920580793909	0.29335352766382	0.232736487767457	0.157175927522058	-0.271533879595004	0.591773079984884	0.219386843815443	0.228715514288654	-0.19094862430827	0.656502134846413	0.215385069258336	0.149235304980444	-0.281962845682655	0.585699625591873	0.220485666159067	0.0397917669189378	FALSE
Iron	100011	100011	Continuous		Online follow-up > Diet by 24-hour recall > Estimated nutrients yesterday	100098	cont	9678	0.499320842173458	-0.0135702272938594	-0.0529534345024352	0.0258129799147165	0.0200913282543858	0.0245609950778236	FALSE	cont	58227	0.0289538985888126	0.000614436027975878	6.30387931639238e-05	0.00116583326278783	0.000281324440899408	0.0023182524607149	FALSE	cont	59313	0.283845494924064	-0.00353155530516324	-0.0434604979415063	0.0363973873311798	0.0203718680308904	0.00565276693999822	-0.0345170295132464	0.0458225633932428	0.0204947523811559	-0.0209459020690819	-0.0610443075836862	0.0191525034455224	0.0204583285070296	-0.0198026458786633	-0.0592025975144009	0.0195973057570743	0.0201019752127406	0.0127113768304791	-0.0269327670654992	0.0523555207264574	0.0202265628469561	0.0247835453709843	-0.0138268582861478	0.0633939490281164	0.0196991454315791	0.0155018424324894	-0.0237219564611639	0.0547256413261426	0.0200121015477226	0.0213777083451456	-0.0172275785882233	0.0599829952785145	0.0196965348635457	0.0128254500183572	-0.0263981116826815	0.052049011719396	0.0200119805313289	0.0223939275556504	-0.016684722977461	0.0614725780887618	0.0199380464125093	0.0136056565292047	-0.02578220936394	0.0529935224223495	0.0200958090300946	0.0177479329804453	FALSE
Operative procedures - main OPCS4: L71.4 Percutaneous transluminal cannulation of artery	41200	41200.L714	Categorical multiple	240	Health-related outcomes > Hospital inpatient > Summary Operations	2005	binary	64045/30(64075)	0.499354182961806	-0.247903865840802	-0.989932384662006	0.470640856881604	0.368551240586803	0.0245643208726886	FALSE	binary	383130/179(383309)	0.474748883623355	0.00367169251925204	-0.0063882477080991	0.0137861562017412	0.00514120588762984	0.0244409428423416	FALSE	binary	390246/181(390427)	0.59501765309449	-0.147103712593295	-0.970233381337062	0.65782769854229	0.409774895795806	-0.19066745438445	-1.04211311354233	0.630730493981916	0.420723746404115	0.444965827822186	-0.24330956215114	1.16813475119745	0.356378688959197	0.346482604955435	-0.35089245945124	1.07535172332797	0.360049221622506	0.293979853830136	-0.424567329786919	1.03601080829547	0.368552551555603	-0.364220076092105	-1.21565374835604	0.45716503973868	0.420717003144476	-0.0568284793491116	-0.835323476628916	0.721666557299402	0.392334012500859	0.159582505593041	-0.558947739625379	0.901597388305179	0.368543857015257	0.234428733697334	-0.484111902539639	0.976453524205176	0.368549204368086	0.221452001634048	-0.49708446015063	0.963472749663037	0.368547038872118	0.247856291737274	-0.470682877404597	0.989879572357447	0.36854841791664	0.033175117021742	FALSE
Type of cancer: ICD10	40006	40006.C227	Categorical single	19	Health-related outcomes > Cancer register	100092	binary	64065/10(64075)	0.499381519120429	0.431437924895557	-0.821656988525414	1.7954861650886	0.645464191045775	0.0245676466675535	FALSE	binary	383268/41(383309)	0.836729748390395	0.00221037751553478	-0.018825544047183	0.0234294470449674	0.010730175499552	0.0421537730961837	FALSE	binary	390386/41(390427)	0.846565674492118	-0.674054087118552	-2.22991479516297	0.658515367610198	0.707154201483818	-1.72248803897184	-4.66090195728774	0.044708906782352	1.07916660051484	-1.08606494106744	-3.00675374531746	0.381976665554686	0.816514366755395	-0.43919239397848	-1.80323314351426	0.813894843896902	0.645548821307867	-0.381542765175204	-1.74559376920377	0.871556685298702	0.645555141745549	-0.79444213206026	-2.35030916752886	0.538135997899875	0.707156814788112	-1.15638546290501	-3.07707161431595	0.311651998908655	0.816500566059045	-0.802980389901243	-2.35883346666042	0.529578729715694	0.707147774932994	-0.216809160193324	-1.46105054740289	0.983384323428658	0.605591065759853	-0.451486350039492	-1.81552620388561	0.801599817863431	0.645548220045702	-0.425531476375027	-1.78957360936426	0.827557420956996	0.645549644443773	0.0437923793691763	FALSE
Operative procedures - OPCS4: W12.1 Biosseus angulation periarticular osteotomy and internal fixation HFQ	41272	41272.W121	Categorical multiple	240	Health-related outcomes > Hospital inpatient > Summary Operations	2005	binary	64065/10(64075)	0.499427902167225	0.431404973519773	-0.82172753721514	1.79548428973102	0.645577862623233	0.0245709724624185	FALSE	binary	383261/48(383309)	0.0893663253354665	-0.0169239926368382	-0.0368891830606062	0.00259178360741892	0.0100313550504164	0.00582369193576239	FALSE	binary	390377/50(390427)	0.383447585867962	0.0119264953725545	-1.15031392674765	1.17416689310387	0.577430686779567	0.350574856090476	-0.705790913530809	1.46170240942228	0.540147837966154	-0.684955374426755	-2.24082757812715	0.647629127016778	0.707170628951493	-0.730190739304722	-2.28606040010118	0.602390368981142	0.707168961408314	-0.679708319841915	-2.23558461714409	0.652881701667751	0.70717332473426	-0.114227601551912	-1.27647166178907	1.04801647400025	0.577432703826524	-1.15933227057417	-3.08002918305504	0.308722049502167	0.816549839216495	-0.514811789327696	-1.87886531220396	0.738290485687877	0.645563713418314	-1.83466692063222	-4.77312020498049	-0.067459059015514	1.08016039059109	-0.450890734660189	-1.81494625812961	0.802213943113701	0.645564942643598	-0.432648335088368	-1.7967131430956	0.820467243209624	0.645570588585499	0.0230325036090818	FALSE
Tinned tuna intake	103150	103150	Categorical single	100004	Online follow-up > Diet by 24-hour recall > Meat/fish yesterday	100106	ordcat	9675	0.499465211870333	0.0609027457374064	-0.115923051310967	0.237785863581555	0.0901836890307933	0.0245742982572835	FALSE	ordcat	58193	0.770616705185372	0.000369644418185983	-0.002102504948839	0.00283727577946121	0.00126092536072418	0.0388382835434295	FALSE	ordcat	59279	0.620625716129592	0.0212935418976076	-0.15461202756942	0.196763779991268	0.0897525464699318	-0.0179849762679604	-0.196529170580165	0.160207226262825	0.091208424350025	-0.146524455823834	-0.330565374057873	0.0367377706821877	0.0937465635696656	-0.0405695609288221	-0.216784015228268	0.135526045551251	0.0899220270601762	-0.0833510127847043	-0.261876325549619	0.0952509068183128	0.0912281744486442	-0.0453979025280246	-0.21746857808442	0.127355390197894	0.0880230821471304	-0.0520068175885745	-0.227782237539066	0.123744832718553	0.0896551298581132	0.0706635531040826	-0.0976019461668944	0.239737941120865	0.0860613932626038	0.0346849739708371	-0.137351066655446	0.207077904185809	0.0879694599911479	-0.0252986819247042	-0.198602306986157	0.14888993421682	0.0887949775470096	-0.0613860507368584	-0.238054488944144	0.115265095708799	0.0901606245298583	0.0344284526882191	FALSE
Mean thickness of perirhinal (left hemisphere)	27085	27085	Continuous		UK Biobank Assessment Centre > Imaging > Brain MRI > T1 structural brain MRI > Freesurfer BA exvivo	195	cont	5961	0.499507999870062	-0.0172993146372402	-0.0675369332955329	0.0329383040210524	0.0256267011177871	0.0245776240521485	FALSE	cont	35529	0.368980769792184	0.000322858464628853	-0.000381566848604116	0.00102728377786182	0.000359395028928266	0.0193576238991539	FALSE	cont	36160	0.713113837843212	-0.000462315115555806	-0.0513474918412834	0.0504228616101717	0.0259614325648537	0.0380894850152083	-0.0133528087090238	0.0895317787394404	0.0262456716363886	0.00241761257412038	-0.0479491163351191	0.0527843414833599	0.0256969223697001	0.0239651535173278	-0.02599740569257	0.0739277127272255	0.0254907164553377	0.0391632273191233	-0.0115902023050927	0.0899166569433393	0.025894215671613	0.0364644949217726	-0.012486144162008	0.0854151340055532	0.024974438478024	0.000219815423228694	-0.0492716874126843	0.0497113182591416	0.0252503852022232	0.0200184235647908	-0.0293937790788016	0.0694306262083832	0.0252099265317855	0.0215918325854619	-0.0284300740927944	0.0716137392637183	0.0255209953183943	0.0309864175614661	-0.0188020496544719	0.080774884777404	0.0254018953515882	0.016389662516555	-0.0337276518541297	0.0665069768872396	0.0255696719769524	0.0382606413228925	FALSE
Chest pain or discomfort when walking uphill or hurrying	3751	3751	Categorical single	100564	UK Biobank Assessment Centre > Touchscreen > Health and medical history > Chest pain	100039	binary	5978/2139(8117)	0.499578934374522	-0.0347325532643632	-0.135608848717989	0.066084154252592	0.0514487056268446	0.0245809498470134	FALSE	binary	35101/12688(47789)	0.415496732459778	0.000591417854418037	-0.000832095282121104	0.0020152098897139	0.000726353955167694	0.0215895354860991	FALSE	binary	35798/12916(48714)	0.903346356135675	0.0288254212667313	-0.0739140257038641	0.131569805104124	0.0524159962135894	0.00302587468206365	-0.100845564558369	0.1068620084625	0.0529831191349141	0.0702191712076666	-0.0319295275667476	0.172402575375749	0.0521223067101102	-0.0061928252731151	-0.108092607331959	0.0957243453985807	0.0519908112305737	0.0433434343117186	-0.0593398979321915	0.146035852433387	0.052388434122954	0.00147258060990524	-0.0986888340852063	0.101702063710565	0.0511169865522819	0.0133739381564044	-0.0877670553569605	0.114560845439785	0.0516110609106619	-0.00253839247822092	-0.102490646484472	0.0974905474856442	0.0510125207139359	0.0569516449652478	-0.0442349005011243	0.158193547555419	0.0516367422872317	0.0419119591266197	-0.0593510371920536	0.143224452942926	0.0516742324393556	0.035073652459929	-0.0660025494138849	0.136202940682246	0.0515798588159549	0.0461787479767269	FALSE
Treatment/medication code: nytol 25mg tablet	20003	20003.1140862722	Categorical multiple	4	UK Biobank Assessment Centre > Verbal interview > Medications	100075	binary	64033/10(64043)	0.499579078324137	0.431243874064902	-0.821860107806295	1.7952990901208	0.645564618802061	0.0245842756418784	FALSE	binary	382958/65(383023)	0.348327736821505	-0.00798851872406053	-0.02481037852244	0.00871227698602252	0.00852630665146925	0.0183409601105163	FALSE	binary	390072/66(390138)	0.799090343172794	-0.392055336071438	-1.75609135051264	0.86102628497463	0.645553024910739	0.0654083518510318	-1.09680043477837	1.227617102573	0.577413240219	0.0107047011378928	-1.15150107775965	1.1729104430445	0.577411581123932	-0.0360223092097593	-1.19822443010954	1.12617979757507	0.577409569926818	-0.166392048219471	-1.41062153684352	1.03378854225026	0.605590651716837	0.39880238423182	-0.591920712871154	1.47707669513339	0.516468011546425	0.0944063553410388	-1.00779160552167	1.22792519099122	0.556409499686393	-0.801284497515486	-2.35713168141458	0.531266415475358	0.707153218956957	-0.0411587714785204	-1.20336323239333	1.12104568306578	0.577410862399832	-0.739820674213303	-2.29566892481583	0.592731686345166	0.70715430670372	-0.430933016339529	-1.79496814633972	0.822147551269826	0.645552475066153	0.0418762850518395	FALSE
Operative procedures - secondary OPCS4: Q12.4 Removal of intrauterine contraceptive device NEC	41210	41210.Q124	Categorical multiple	240	Health-related outcomes > Hospital inpatient > Summary Operations	2005	binary	63902/173(64075)	0.499600534773696	0.103156598343716	-0.196524404146548	0.403691840385295	0.152839598705453	0.0245876014367434	FALSE	binary	382280/1029(383309)	0.277459064779022	-0.00233261882086237	-0.00654252768480512	0.00187766151388074	0.00214763801767686	0.0148916422034191	FALSE	binary	389382/1045(390427)	0.289832475711878	-0.169464860272874	-0.479817959488069	0.138212380677774	0.157355373225747	0.0493077182634863	-0.247226834172671	0.345679698550658	0.150983388462642	0.0129410789348298	-0.282641304010826	0.308524136373777	0.15054143667733	0.101875975410762	-0.183244286370839	0.388820865472605	0.145693803078667	-0.0185621237158925	-0.315998286722963	0.278544629517537	0.151398374034974	-0.0816773537517027	-0.373694745803592	0.210956185564294	0.148887966847958	-0.277925010305699	-0.592055847199008	0.0328197636520979	0.159090530694379	0.0859582871675449	-0.195717177273139	0.370042486846358	0.144092787020462	-0.192522877066051	-0.500444169070579	0.113164486858599	0.156234021491185	-0.122533607414562	-0.424914754376248	0.178624514228205	0.153680344078324	-0.101440321343099	-0.401773467333427	0.198039530361982	0.152735183054	0.0181000918675358	FALSE
Treatment/medication code: lisinopril	20003	20003.1140860696	Categorical multiple	4	UK Biobank Assessment Centre > Verbal interview > Medications	100075	binary	62275/1768(64043)	0.500151074441739	-0.0326999181793128	-0.127817457887118	0.0623447997838651	0.0485034672719804	0.0245909272316084	FALSE	binary	372648/10375(383023)	0.615925289028497	0.000344119510216966	-0.00100026995603376	0.00168895057773623	0.000686025638196975	0.0312726644793645	FALSE	binary	379568/10570(390138)	0.531131544628425	0.0404311807747333	-0.0553604935001253	0.136249201135594	0.0488725133081343	-0.00691388601913309	-0.105120394085926	0.0911754755353535	0.0500673285363895	-0.0415270308881936	-0.139061016445964	0.055927706127429	0.0497340350364632	-0.0187130358678077	-0.114540831199025	0.0771361422356588	0.0488896426738592	0.0312616061055565	-0.0648867395386424	0.127415165800011	0.0490490043129626	-0.0696001583975678	-0.164943571625818	0.025790172653003	0.0486491201913448	-0.0106526898516407	-0.105724028896258	0.0844839463188969	0.0485150867698074	0.0276079958920213	-0.0654368987487424	0.120834809265516	0.0475114224685853	0.0108818405658363	-0.0842826280129769	0.106107164621316	0.0485614532338911	-0.00467661195727841	-0.0998608861297191	0.0905668242015037	0.0485711177368595	0.0326064966675558	-0.0623714821879753	0.127657293765722	0.0484694145163948	0.0302222319436546	FALSE
Total bilirubin	30840	30840	Continuous		Biological samples > Assay results > Blood assays > Blood biochemistry	17518	cont	59565	0.500159575164795	0.00526618250217684	-0.0100430319169762	0.0205753969213299	0.00781080848162656	0.0245942530264733	FALSE	cont	356486	0.302515110364123	-0.000112967814212533	-0.000327713597420941	0.000101777968995874	0.000109565816400275	0.0161371093075462	FALSE	cont	363080	0.414967486434137	-0.00403163609085531	-0.0194732897686349	0.0114100175869243	0.00787851323863627	-0.00685737004882436	-0.022501477990281	0.00878673789263226	0.0079818077840186	-0.016282995162235	-0.0317302771187122	-0.000835713205757763	0.0078813848525939	-0.0130812007530725	-0.0283310952901574	0.00216869378401231	0.00778067547073145	0.000563141614426256	-0.0148886008745452	0.0160148841033977	0.00788366066871052	-0.0140412671558491	-0.0290125634303839	0.000930029118685588	0.00763853136197446	-0.00991450709563977	-0.0250800650789286	0.00525105088764911	0.00773764596952339	-0.0144473277146121	-0.0294368759652203	0.00054222053599616	0.00764784373473758	-0.0110998736641341	-0.0263411052368572	0.00414135790858903	0.00777625552447219	-0.00840700707395021	-0.0236159361484994	0.00680192200059899	0.00775977441015538	-0.00525926210876706	-0.0205650218703048	0.0100464976527707	0.00780917856499944	0.0245089461481255	FALSE
Operative procedures - main OPCS4: W67.5 Remanipulation of fracture dislocation of joint	41200	41200.W675	Categorical multiple	240	Health-related outcomes > Hospital inpatient > Summary Operations	2005	binary	64065/10(64075)	0.500180662052143	0.430645866610087	-0.82246543852691	1.7947071764225	0.645568360926037	0.0245975788213383	FALSE	binary	383259/50(383309)	0.676466989984735	-0.00404946027870128	-0.023160800667846	0.0150237827053568	0.009704613549114	0.0342816439302366	FALSE	binary	390376/51(390427)	0.971594778736717	-0.166094218420653	-1.41031636071336	1.0340785417216	0.605586426232596	-0.625355471131004	-2.18120456729514	0.707198013658249	0.707155270205986	-0.39324291690883	-1.75727169626007	0.859830171355639	0.645548613243123	-0.217152461893514	-1.46136904980123	0.983014301168635	0.605583217469697	-0.385712772124305	-1.74974674739093	0.867366508110266	0.645551794488874	-0.800810896188807	-2.35666180326385	0.531745101996755	0.707155809001593	-0.240816840126323	-1.48503236068613	0.959348775441541	0.605582601565444	-0.108553637848166	-1.27074665416415	1.05363935572207	0.577404538007554	-1.13739677653084	-3.05807745949232	0.330630924387096	0.81652200448412	-0.452554901232266	-1.81658075344348	0.800514752530403	0.645546821596714	-0.42768432780812	-1.79171240343261	0.825387960784392	0.645548184778052	0.0488735290257667	FALSE
Operative procedures - OPCS4: W76.2 Excision of lesion of ligament	41272	41272.W762	Categorical multiple	240	Health-related outcomes > Hospital inpatient > Summary Operations	2005	binary	64065/10(64075)	0.50022042926397	0.430613821982773	-0.822519086852347	1.79469337170038	0.645578001894782	0.0246009046162033	FALSE	binary	383264/45(383309)	0.0737208926666554	-0.0184206277639643	-0.0391305021736319	0.00175896595761774	0.0103869019560707	0.00499481954757382	FALSE	binary	390382/45(390427)	0.206100496483703	-0.394973528722918	-1.7590164309138	0.858116138768044	0.645557247512185	0.470291656717671	-0.549812730297412	1.56338860914363	0.527119875311104	-0.681405389994034	-2.23726385836188	0.651160681261831	0.707161629973585	-0.729399839277331	-2.28525320701621	0.603159358187267	0.707158271847479	-1.08597706733368	-3.00666648589367	0.382064686473278	0.816544261908098	-0.522212408062501	-1.88625328113872	0.730874853396412	0.645556008004432	-1.15892453550169	-3.079609183458	0.309109311135825	0.816540697981737	-1.8981376044878	-4.83658292881372	-0.1309501085075	1.08015306273503	-1.14242841700434	-3.06311430240343	0.325607476684764	0.81654162182297	-0.228808505855597	-1.47303680123245	0.971370864521533	0.605590004227614	-0.433711183220357	-1.79775457372104	0.819379014037971	0.645557534087511	0.0135045277571197	FALSE
Job coding	22601	22601.81392821	Categorical single	497	Online follow-up > Work environment > Employment history	130	binary	15665/19(15684)	0.50045523117651	-0.311397019240831	-1.26105033012247	0.593783404601052	0.465044778822628	0.0246042304110682	FALSE	binary	94005/116(94121)	0.522234625822821	-0.00408396467096099	-0.0166172867268634	0.00843963593633313	0.00638184875964172	0.0268304265239164	FALSE	binary	95746/117(95863)	0.230161100248253	0.426877701487542	-0.456511552916341	1.36456622858598	0.456828647969488	0.593064926054679	-0.271718575650607	1.52047820401435	0.449776478161495	0.42523078721853	-0.458172044157252	1.36293112998298	0.456835421788397	-0.0258125793689654	-1.02624470308457	0.97461978360824	0.500353675469632	0.426217769177936	-0.457173611646427	1.36390881625722	0.4568299075541	-0.80497783848392	-2.12634759776837	0.350692840007146	0.612630741413004	-0.188540882067295	-1.23721563179249	0.836734946709445	0.517883508147454	0.446085463737289	-0.402489763063876	1.3644442779155	0.443587703364189	0.180095685774855	-0.750903605352543	1.14373636476444	0.474708087973606	-0.317906777241053	-1.42945637110067	0.73892612623143	0.540389074042132	0.311836939219433	-0.593339201952327	1.26148352142353	0.465041556235631	0.0149197252723216	FALSE
Operative procedures - secondary OPCS4: Y94.8 Other specified radiopharmaceutical imaging	41210	41210.Y948	Categorical multiple	240	Health-related outcomes > Hospital inpatient > Summary Operations	2005	binary	64002/73(64075)	0.500469331973651	0.157988647557294	-0.301805247691956	0.622637022195276	0.234791894909801	0.0246075562059332	FALSE	binary	382865/444(383309)	0.177568075297306	-0.00439349698938179	-0.0107862823883987	0.00199379991408959	0.00325890169505281	0.0100695044033846	FALSE	binary	389971/456(390427)	0.793490225368403	0.0907910359053266	-0.345919521494826	0.529858375574286	0.222533023385477	-0.162622311529084	-0.640992040820176	0.307225215227168	0.240772174590217	-0.0687173817947848	-0.52533198352574	0.385146370680838	0.231276528380481	0.0392948810256034	-0.397407034362491	0.478353636568706	0.22252857641444	0.117838421291096	-0.316043851163153	0.554789744208815	0.221286263041045	0.101439350089526	-0.319883651917507	0.528946709472375	0.215734743838054	-0.225922297473926	-0.694873693187946	0.237025477045566	0.236667873214822	-0.246838757650743	-0.711453115570315	0.212919974890805	0.234774053837081	-0.146465985177433	-0.606980830786038	0.31027592193873	0.232983029622268	-0.0464080845281877	-0.492375632590856	0.39955948533213	0.226605521092437	-0.159228762262481	-0.623854926031355	0.30054209895228	0.234780242776999	0.0416181810227919	FALSE
Operative procedures - OPCS4: Y94.8 Other specified radiopharmaceutical imaging	41272	41272.Y948	Categorical multiple	240	Health-related outcomes > Hospital inpatient > Summary Operations	2005	binary	64002/73(64075)	0.500469331973651	0.157988647557294	-0.301805247691956	0.622637022195276	0.234791894909801	0.0246108820007982	FALSE	binary	382865/444(383309)	0.177568075297306	-0.00439349698938179	-0.0107862823883987	0.00199379991408959	0.00325890169505281	0.0100716629252288	FALSE	binary	389971/456(390427)	0.793490225368403	0.0907910359053266	-0.345919521494826	0.529858375574286	0.222533023385477	-0.162622311529084	-0.640992040820176	0.307225215227168	0.240772174590217	-0.0687173817947848	-0.52533198352574	0.385146370680838	0.231276528380481	0.0392948810256034	-0.397407034362491	0.478353636568706	0.22252857641444	0.117838421291096	-0.316043851163153	0.554789744208815	0.221286263041045	0.101439350089526	-0.319883651917507	0.528946709472375	0.215734743838054	-0.225922297473926	-0.694873693187946	0.237025477045566	0.236667873214822	-0.246838757650743	-0.711453115570315	0.212919974890805	0.234774053837081	-0.146465985177433	-0.606980830786038	0.31027592193873	0.232983029622268	-0.0464080845281877	-0.492375632590856	0.39955948533213	0.226605521092437	-0.159228762262481	-0.623854926031355	0.30054209895228	0.234780242776999	0.041620368345072	FALSE
Mean intensity of choroid-plexus (right hemisphere)	26582	26582	Continuous		UK Biobank Assessment Centre > Imaging > Brain MRI > T1 structural brain MRI > Freesurfer ASEG	190	cont	5961	0.500503728567503	-0.0151801769002911	-0.0593662910439749	0.0290059372433926	0.0225397694189809	0.0246142077956632	FALSE	cont	35529	0.110321665980317	0.00050716821424011	-0.000115411429666154	0.00112974785814637	0.000317637689799829	0.00684683128993266	FALSE	cont	36160	0.116529407175578	0.0369802908737325	-0.00799769460519096	0.081958276352656	0.0229476050207694	0.0117954646075039	-0.0336749629121314	0.0572658921271392	0.0231988471634654	0.00163989016021302	-0.0428798334070487	0.0461596137274747	0.0227138014559164	0.002011823965722	-0.0421506494151839	0.0461742973466279	0.0225315337068655	0.0300058146916999	-0.0148557180282871	0.074867347411687	0.0228881912456259	0.0107217856527395	-0.0325462400389376	0.0539898113444165	0.0220751897406871	0.0416678092662637	-0.00207829203711081	0.0854139105696382	0.0223191021834184	0.028826587708979	-0.0148494192539966	0.0725025946719546	0.0222833403052343	0.0658019615598401	0.0215870302777967	0.110016892841884	0.0225582975377197	0.0236407500235173	-0.020367841467216	0.0676493415142507	0.0224530237247502	0.0152440518290768	-0.0290552113956019	0.0595433150537554	0.0226013233889138	0.00805590795747846	FALSE
: Hayfever, allergic rhinitis or eczema	6152	6152.9	Categorical multiple	100610	UK Biobank Assessment Centre > Touchscreen > Health and medical history > Medical conditions	100044	binary	49110/14883(63993)	0.500542105498885	-0.0126964197342833	-0.04964009712604	0.0242432466493495	0.0188478832138208	0.0246175335905281	FALSE	binary	293221/89558(382779)	0.0412174979200172	0.000538623357949539	2.1469789016734e-05	0.00105581909294143	0.000263868750392144	0.00309747884648593	FALSE	binary	298655/91236(389891)	1.0703057762992e-05	-0.0170298978803042	-0.0544521517893845	0.0203890374158487	0.0190922307735258	-0.0245089983546943	-0.062493383121607	0.0134642449809142	0.0193770289559701	0.0118226830376976	-0.0254589328939411	0.0491038965121097	0.0190212237564665	0.00778092642841377	-0.0290704037656324	0.0446372431994132	0.0188030692344805	0.0356053242559773	-0.00158536933245903	0.0727978598902391	0.0189754104018972	0.0354618888643731	-0.000580613757041222	0.0715205829119045	0.0183932690994674	0.0572391877948541	0.0208257624352338	0.0936649486253394	0.0185815301543889	0.0507355836656006	0.0146988599375933	0.0867889950778741	0.0183904478568783	0.00142687292582373	-0.0353974643617226	0.0382563351177565	0.0187893325993961	-0.00741561284417222	-0.0442285201298951	0.0294021898167904	0.0187834418284235	0.0128256862151004	-0.0241002513011134	0.0497559195098736	0.0188409578460079	0.000118115403123496	TRUE
Mean thickness of BA3b (right hemisphere)	27118	27118	Continuous		UK Biobank Assessment Centre > Imaging > Brain MRI > T1 structural brain MRI > Freesurfer BA exvivo	195	cont	5961	0.500727222456368	0.0172000001459255	-0.0328915000293868	0.0672915003212377	0.0255521646490785	0.0246208593853931	FALSE	cont	35529	0.539860458187101	-0.000220140581063609	-0.000924037081190882	0.000483755919063664	0.000359125230558092	0.0276722500431704	FALSE	cont	36160	0.1370723441307	0.00371875794490588	-0.0471097261281423	0.0545472420179541	0.0259325081791256	-0.017138628255758	-0.0685236086270887	0.0342463521155726	0.026216430571659	-0.0333064958007929	-0.0836171096751169	0.017004118073531	0.0256682926824596	0.0139964330797072	-0.0359104613924708	0.0639033275518853	0.025462316508093	0.00615868735704419	-0.0445381963977631	0.0568555711118515	0.0258653661741771	-0.00555077844899044	-0.0544468802046417	0.0433453233066609	0.0249466137310623	-0.0387519072851102	-0.0881882702008854	0.0106844556306649	0.0252222530150048	-0.0468520981102811	-0.0962092491843822	0.00250505296381996	0.0251818394207464	-0.010844952263659	-0.0608111280834582	0.0391212235561402	0.0254925616365892	0.0233012662588891	-0.0264317301802739	0.0730342626980521	0.0253735943625138	-0.0170721953883419	-0.0671336726040894	0.0329892818274056	0.0255411840630688	0.00939892383743821	FALSE
Operative procedures - secondary OPCS4: S56.3 Toilet to skin of head or neck NEC	41210	41210.S563	Categorical multiple	240	Health-related outcomes > Hospital inpatient > Summary Operations	2005	binary	64065/10(64075)	0.500774486607494	0.430044894272098	-0.823042481127754	1.79408643937873	0.645480623003929	0.0246241851802581	FALSE	binary	383211/98(383309)	0.188195074425891	-0.00912852932766251	-0.0228202540860475	0.00446600455983268	0.00694743050984192	0.0106069763426006	FALSE	binary	390328/99(390427)	0.254652552822687	0.306109191541832	-0.750224722382207	1.41720815786211	0.540121436967874	0.581510269310391	-0.409220982995796	1.65979160838717	0.516462669049301	0.707198845158797	-0.23878925967098	1.76249105749632	0.500064792752132	0.739609636395008	-0.18893787475686	1.785796722256	0.493611900340055	0.533990032993124	-0.456740947914692	1.61227117697021	0.516462500956557	0.0495120232410507	-1.05269523867152	1.18303964942038	0.556401823430338	0.348119540768908	-0.671973433683817	1.44120673837591	0.527104366030266	-0.513771284787835	-1.87780555144198	0.739306976070173	0.645406351498606	0.474573245113302	-0.516152945962122	1.55285032236101	0.516460058546583	-0.0474954044021909	-1.20970288223591	1.11471207770519	0.577396619117666	-0.426445013495543	-1.7904824102816	0.826637533076296	0.645457008420132	0.0162255566735203	FALSE
Mean ICVF in body of corpus callosum on FA skeleton	25347	25347	Continuous		UK Biobank Assessment Centre > Imaging > Brain MRI > Diffusion brain MRI > dMRI skeleton	134	cont	5595	0.500798241347102	0.017925794691443	-0.0342898692594738	0.0701414586423599	0.02663536703928	0.0246275109751231	FALSE	cont	33359	0.209159228166615	-0.000470125180520589	-0.00120387817114139	0.000263627810100209	0.000374357064961386	0.0115308236919358	FALSE	cont	33952	0.786249163811285	-0.0157236231081994	-0.0685613792333717	0.0371141330169729	0.0269575727602859	-0.0244289263268786	-0.0780817897856404	0.0292239371318832	0.0273734366588328	-0.0172362113312657	-0.0697177301740083	0.0352453075114769	0.026775822187111	-0.00111886206421747	-0.0532189700734963	0.0509812459450613	0.0265812281875039	-0.0144032160983908	-0.0671670873738439	0.0383606551770623	0.0269198770601228	-0.0185486633629911	-0.0695373779067408	0.0324400511807585	0.0260142005086348	-0.0362866462114875	-0.0879244300801892	0.0153511376572141	0.0263453526020813	-0.0500438677222072	-0.101570850156867	0.00148311471245229	0.0262888222355559	-0.0334134734771015	-0.0854132625117327	0.0185863155575297	0.026530045922082	-0.0383088025572674	-0.0901701000665879	0.0135524949520532	0.0264593882022234	-0.017316780628758	-0.0695490557083707	0.0349154944508548	0.0266486592004069	0.0412900826807822	FALSE
Operative procedures - secondary OPCS4: S05.3 Microscopically controlled excision of lesion of skin of head or neck using chemosurgical technique	41210	41210.S053	Categorical multiple	240	Health-related outcomes > Hospital inpatient > Summary Operations	2005	binary	64004/71(64075)	0.500841818176921	0.160090675538624	-0.306208031245176	0.631522128489778	0.238135727695699	0.024630836769988	FALSE	binary	382922/387(383309)	0.419145795265011	-0.00281879830342291	-0.00966002170996231	0.00402229644276579	0.00348874088776549	0.0217838024520808	FALSE	binary	390028/399(390427)	0.618027884328603	-0.0909940213736169	-0.558086211800982	0.372112400787946	0.236241249578181	-0.389270086899489	-0.913348785349003	0.115023874814292	0.260896145730531	-0.127824599151037	-0.599222711986572	0.338439735802991	0.238119133427659	-0.144494984261419	-0.611577904847992	0.318601952228765	0.236236395547958	-0.115391720155592	-0.586793854620745	0.350876827603586	0.238121250000471	0.113708845291445	-0.312624228353885	0.54652352605682	0.218336912792946	-0.362986703051413	-0.859950479814169	0.121869029677735	0.249217063699081	-0.346587300850121	-0.832408208027494	0.130194623234288	0.244389587037154	-0.0868862027202375	-0.545998165510343	0.370344003840444	0.232753386030439	-0.316482216776452	-0.807710412506403	0.164225783751483	0.246734825728329	-0.160864036828271	-0.632257232553899	0.305395255687064	0.238116535364908	0.0342884640622949	FALSE
Operation code: coronary angioplasty (ptca) +/- stent	20004	20004.1070	Categorical multiple	5	UK Biobank Assessment Centre > Verbal interview > Operations	100076	binary	63399/644(64043)	0.500868575439796	-0.0536481786816765	-0.210119104372996	0.102532283599587	0.0797201385082692	0.024634162564853	FALSE	binary	379018/4005(383023)	0.533709631425292	0.000682398391343503	-0.0014663131706401	0.00283240670374738	0.00109656764322447	0.0273743740286652	FALSE	binary	386053/4085(390138)	0.805087209689737	0.0822780785322581	-0.0746893552002735	0.239467923919172	0.0801040263365322	0.10804847534276	-0.0500684649795324	0.266279980320781	0.0806622267354183	0.0731046905355991	-0.0838589210213909	0.230290547342933	0.0801020314823094	0.0859999290146376	-0.0686514054693063	0.24109336645141	0.0789799558966919	0.0974156552263061	-0.0593188881703622	0.254395929758389	0.0799913273653237	-0.0233238518817135	-0.179485949938231	0.133129570098238	0.0797111361772094	0.122466905902709	-0.0300166461044572	0.275597576639257	0.0779276825509152	0.0918673465740179	-0.059719328725949	0.244182098720668	0.0774912747862677	0.0924533297907152	-0.0620894467919158	0.247448773545889	0.078927335564739	0.0992170637024386	-0.0543741962147606	0.253350970319162	0.0784654613095555	0.0534870276569158	-0.102744714873391	0.210009570460484	0.0797465989831791	0.0421037665689663	FALSE
PCT responsible for patient data: BERKSHIRE EAST PCT	41229	41229.5QG	Categorical multiple	239	Health-related outcomes > Hospital inpatient > Summary Administration	2001	binary	63439/636(64075)	0.50089690379855	-0.0536736683299071	-0.210239276796508	0.102589910812637	0.0797641449157905	0.024637488359718	FALSE	binary	379678/3631(383309)	0.0411445806600204	0.00233923557254689	9.4021111404295e-05	0.00458656593790376	0.00114599720099055	0.00309316180279744	FALSE	binary	386727/3700(390427)	0.174417933117506	-0.0809493628005849	-0.24441180609213	0.082094675327264	0.0832470276651085	-0.0466255039274899	-0.2109255836294	0.117172501810963	0.083652626180991	-0.106105664281552	-0.270550663920344	0.05781995554004	0.0837215747686861	-0.0619295213184387	-0.222347369568334	0.0983767985529216	0.0817744975022925	-0.114414672207446	-0.279538941507904	0.050120459224946	0.0840496738579384	-0.0456900637280586	-0.202400717787171	0.111275407684817	0.0799793776666741	0.0141010123423628	-0.142266266600282	0.170758556281569	0.0798137642637512	0.0935573851657895	-0.0579966493959773	0.245866030226182	0.0774799709533995	0.0548129479064841	-0.100741021749655	0.210737600131333	0.0794200334500886	-0.0346699768484819	-0.193433938684998	0.124147566564599	0.0809742117619939	0.053607192491639	-0.102654856577166	0.210171178276522	0.0797632597654098	0.0115621855724222	FALSE
Phospholipids in IDL	23525	23525	Continuous		Biological samples > Blood assays > NMR metabolomics	220	cont	15153	0.500903254854232	-0.0105771893799088	-0.0413840486125862	0.0202296698527687	0.0157168183155912	0.0246408141545829	FALSE	cont	90895	0.704761551515939	-8.32930201253751e-05	-0.000514163141704134	0.000347577101453384	0.000219832806738789	0.0357515973061647	FALSE	cont	92555	0.666051106950905	0.0286262877563599	-0.00235883063802378	0.0596114061507436	0.0158088175994527	0.0125009071647367	-0.0189619217055784	0.0439637360350518	0.0160525487249312	0.0259263627869076	-0.00494682987657058	0.0567995554503859	0.015751712332271	0.0304501242432986	-0.000290376327289871	0.0611906248138871	0.0156840119263315	0.0225817113915351	-0.00836607913403665	0.0535295019171069	0.0157897726675628	0.0187243550838243	-0.011314732186376	0.0487634423540247	0.0153261461022759	0.0220045272074977	-0.00844166276330569	0.0524507171783011	0.0155338526617978	0.0193905664378594	-0.0106762837039494	0.0494574165796683	0.0153403109077063	0.0307971097102691	0.000204145163564848	0.0613900742569733	0.0156087380461014	0.00728546277410376	-0.0231735718391528	0.0377444973873603	0.015540406085512	0.010536284176728	-0.0202199257788773	0.0412924941323333	0.0156920269611352	0.0362920512708342	FALSE
Operative procedures - secondary OPCS4: K22.3 Exclusion of left atrial appendage NEC	41210	41210.K223	Categorical multiple	240	Health-related outcomes > Hospital inpatient > Summary Operations	2005	binary	64052/23(64075)	0.50093024940307	0.281911029493948	-0.539550509292688	1.13341601418326	0.420717908510491	0.0246441399494479	FALSE	binary	383162/147(383309)	0.423968452676077	0.00453300864630373	-0.0065684471805528	0.0157097533436913	0.00567597700872651	0.0220190813331031	FALSE	binary	390278/149(390427)	0.43154088270901	0.165517736946115	-0.579382647907186	0.923734963266038	0.379061422229819	-1.10504069076131	-2.37228507166654	-0.0660623119199791	0.571763130353362	-0.353359301710577	-1.2387556026903	0.48749867529821	0.433739090675269	-0.0322510429687025	-0.810788343046541	0.746286326762242	0.392352684862937	-0.233323404265003	-1.08480431400873	0.588112544025578	0.420738896597816	0.110124504832336	-0.620853300748172	0.859821239365204	0.373519544473625	-0.135955362425381	-0.935113108153907	0.654866804419586	0.400436692505022	0.216299808682768	-0.49114893158383	0.951459157346301	0.364101711214465	0.11290124644078	-0.631995548864514	0.871115094959012	0.379059566410485	0.0278774221434129	-0.732737557913981	0.79562989722004	0.385286478125372	-0.282994866785267	-1.1344681075135	0.538432586380688	0.420734456729523	0.0253445032591102	FALSE
Operative procedures - OPCS4: K22.3 Exclusion of left atrial appendage NEC	41272	41272.K223	Categorical multiple	240	Health-related outcomes > Hospital inpatient > Summary Operations	2005	binary	64052/23(64075)	0.50093024940307	0.281911029493948	-0.539550509292688	1.13341601418326	0.420717908510491	0.0246474657443129	FALSE	binary	383156/153(383309)	0.46698323212469	0.00404127927860666	-0.00683828694957253	0.0149883259550756	0.00556121555043211	0.0240761526506648	FALSE	binary	390272/155(390427)	0.441976025477545	0.165565775122526	-0.579336918682713	0.92378522869133	0.37906338858469	-1.10494297080129	-2.37218851875424	-0.0659627962772192	0.571765975060374	-0.247927903212168	-1.09940618767675	0.57350505274876	0.420738328946929	0.110962448528667	-0.633932469717266	0.869174301323889	0.379059322675853	-0.137879317824042	-0.961052462872488	0.667097692142114	0.409795364248107	0.110112065666449	-0.620867716331018	0.859810674017447	0.373521324322544	-0.0558229044492031	-0.834359659503111	0.722713924402502	0.392353180268385	0.216325001891173	-0.491126121330165	0.951486562507305	0.36410365275387	0.177531090516215	-0.553455907097781	0.927236594419194	0.373525085023742	0.0278474916073541	-0.732769728630408	0.795602166096141	0.385288439087289	-0.283049404473129	-1.13452463724243	0.538380180026751	0.420736452629452	0.025843212738965	FALSE
Reason for glasses/contact lenses: For a 'lazy' eye or an eye with poor vision since childhood (called 'amblyopia')	6147	6147.6	Categorical multiple	100514	UK Biobank Assessment Centre > Touchscreen > Health and medical history > Eyesight	100041	binary	63176/585(63761)	0.500961538919421	-0.0559345298089744	-0.219144590780865	0.106933111636021	0.083137930317746	0.0246507915391779	FALSE	binary	378022/3358(381380)	0.734511569151698	0.000403599887757264	-0.00192850047754111	0.00273711483685038	0.00119012169061425	0.0371783802452081	FALSE	binary	385047/3418(388465)	0.0246728680124292	0.064416501691903	-0.0997173594720587	0.228765120899736	0.0837498116121181	0.0173099913617531	-0.151185559476184	0.185568285305984	0.0858560072685455	0.0197250616040502	-0.146175471603957	0.185657574385647	0.0846028912002396	-0.0872950437937288	-0.255751066209352	0.0809235568287712	0.0858347564950169	-0.132019577332344	-0.305109918807693	0.0403409612548885	0.0880686400862753	-0.138358560621149	-0.305793174442222	0.028943347237919	0.0853403685911796	-0.107690114319989	-0.275968752382512	0.0603688551326294	0.0857486321353994	0.0984119674985784	-0.0595018528738994	0.257164874515851	0.0807403840123536	0.0664959469220431	-0.0953207640467286	0.228762199320965	0.0826292924781847	-0.047540601239228	-0.213726006864209	0.118644793876495	0.0847392401219862	0.0562340563885411	-0.106640868337111	0.219451301736537	0.0831409838432631	0.00217857299094449	FALSE
Treatment/medication code: cabergoline	20003	20003.1140864566	Categorical multiple	4	UK Biobank Assessment Centre > Verbal interview > Medications	100075	binary	64026/17(64043)	0.501018013396818	-0.329188131090871	-1.34236763179211	0.627913804162864	0.492889129975994	0.0246541173340428	FALSE	binary	382933/90(383023)	0.860458350152451	-0.00127184373062125	-0.0154676180043553	0.012949485230779	0.00723424091264955	0.0432697288896564	FALSE	binary	390046/92(390138)	0.167039892146824	0.14505595646543	-0.879717516403485	1.19325036791184	0.517614153799096	0.0679801369125241	-1.00398517678862	1.13994546889194	0.534586170492082	0.149815550000418	-0.874960629262308	1.1980126924173	0.517615655931033	-0.594428156637801	-1.93425798054764	0.603029061183118	0.626750850307809	0.466823874780062	-0.465105854869829	1.46672839302532	0.483564011080367	-0.674782723032912	-2.0146116864265	0.522673283070563	0.626706915731703	0.192466931286944	-0.794933476807076	1.22145161749486	0.504015957730179	0.658738164121525	-0.204608627934179	1.62163735445322	0.457808269139253	-0.379248384397983	-1.59688360785103	0.762843331317281	0.585575697813177	-0.608047497612229	-1.94787693574615	0.589409213623928	0.626744322663556	0.331242235881668	-0.625826235342043	1.34439229595118	0.492873017597691	0.0111006605713286	FALSE
Father still alive	1797	1797	Categorical single	100349	UK Biobank Assessment Centre > Touchscreen > Family history	100034	binary	47635/14676(62311)	0.501192596349197	0.0149957373345834	-0.0287017072131171	0.058693358805812	0.0222946311618584	0.0246574431289078	FALSE	binary	284569/87961(372530)	0.397663647774894	0.000264279745346348	-0.000348124334649465	0.000876717146747138	0.000312463825320402	0.0207239682265585	FALSE	binary	289874/89568(379442)	0.102070438572269	-0.0176149220581736	-0.0617370205269319	0.0265055716125226	0.0225110516760232	-0.0239525905780313	-0.0687770993151984	0.0208633960975844	0.0228676552621985	-0.0292586173479932	-0.0735107995750211	0.0149892591254877	0.0225767277952421	0.0167095748489556	-0.0268279310895941	0.0602511222560343	0.0222142318129592	0.0251483417934242	-0.0188306105394433	0.0691283602771959	0.0224387013239873	0.0165947697647727	-0.0260239284407042	0.0592253388650624	0.0217474519430341	0.032478825436052	-0.0107326004891264	0.0756976667982143	0.0220487265955004	-0.00521250371281909	-0.0481297866445917	0.0377128309259348	0.0218988134704962	0.00496241440901886	-0.0384806454261734	0.0484099890173124	0.022166166133185	-0.00235154606099039	-0.0457866354058556	0.0410880245740487	0.0221620908279102	-0.0150371046774483	-0.058758113069023	0.0286857236102768	0.0223072882567866	0.00713723259985126	FALSE
Treatment/medication code: unguentum m cream	20003	20003.1141164652	Categorical multiple	4	UK Biobank Assessment Centre > Verbal interview > Medications	100075	binary	64033/10(64043)	0.501219008768591	0.429600939280028	-0.823484510377307	1.79364076198148	0.645479063831887	0.0246607689237728	FALSE	binary	382987/36(383023)	0.529821074745023	0.00721049754692962	-0.0152469156313288	0.0300866937191703	0.0115044209028878	0.0272038508029701	FALSE	binary	390099/39(390138)	0.105173327839683	-1.08045581593295	-3.00114473123947	0.387583909349347	0.816542956763809	-0.113499380219988	-1.35773486428624	1.08668763377811	0.605593730953058	-1.08655824104556	-3.00724516619307	0.381478116390781	0.816541458819171	-1.13289188060474	-3.05357743998729	0.335142210636178	0.816540438317783	-1.76906366259224	-4.7075146599769	-0.00186678642319558	1.08016049747525	-14.9710064222409	-135.729021287008	6.08863033520061	419.011919797596	-0.75129910553211	-2.30715107007394	0.58125769340815	0.707156725939746	-0.514829333271395	-1.87886228863562	0.738248396041737	0.645550699593912	0.11863922125767	-0.983575298593731	1.25217400487185	0.556418080975863	-0.739641048677621	-2.29549335577584	0.592916218353947	0.707156952803018	-0.426577315776992	-1.79061507801279	0.826506190119068	0.645553654142146	0.00736033947241787	FALSE
Anterior thigh muscle fat infiltration (MFI) (right)	24354	24354	Continuous		Assessment Centre > Imaging > Abdominal MRI > Abdominal composition	149	cont	3511	0.501268462157357	0.0203469600716896	-0.0390059285632765	0.0796998487066556	0.0302721911556963	0.0246640947186378	FALSE	cont	21078	0.738921342316722	-0.000141887098559076	-0.000976422147292191	0.00069264795017404	0.000425766557269909	0.0374158176480746	FALSE	cont	21448	0.609174271532254	-0.00653313842217726	-0.0666237278179333	0.0535574509735788	0.0306572960496261	-0.00855984657571598	-0.0694284292257513	0.0523087360743193	0.0310542162622732	0.0294410573533721	-0.030479017546731	0.0893611322534753	0.0305703021721064	-0.0228566264853947	-0.0821172089757133	0.0364039560049239	0.030233839270801	-0.0472175356543765	-0.107426018636912	0.0129909473281586	0.0307174435474054	0.0168269708960792	-0.0410074927085039	0.0746614345006623	0.0295062553126206	-0.00332489466873349	-0.0619557060108875	0.0553059166734205	0.0299125397008194	-0.00186081034502878	-0.0603446948035734	0.0566230741135158	0.0298375798607886	-0.00368897044087198	-0.0625583931022206	0.0551804522204767	0.0300342755321185	0.00826754113249113	-0.0507340414122789	0.0672691236772612	0.030101701475393	-0.0206073885305471	-0.0801600325567665	0.0389452554956723	0.0303828445819629	0.0338881840850431	FALSE
Operative procedures - secondary OPCS4: O16.2 Spine NEC	41210	41210.O162	Categorical multiple	240	Health-related outcomes > Hospital inpatient > Summary Operations	2005	binary	64031/44(64075)	0.50138104756895	0.203185962228415	-0.389469280368749	0.806611109961371	0.302884533002148	0.0246674205135027	FALSE	binary	383021/288(383309)	0.482785714650928	0.00284216431389798	-0.0050900771674412	0.0108038739134526	0.00405199047354794	0.0248337938179934	FALSE	binary	390138/289(390427)	0.354745715132446	0.0980179189417673	-0.458540588109589	0.658714582437286	0.283192801860783	-0.623988987649602	-1.35132531926196	0.0493842076005713	0.353639614027	0.130996952826769	-0.419596286400932	0.687566518234413	0.280665743246272	-0.0341369413350474	-0.603955567106168	0.53568170674504	0.288792529124246	-0.265648463410705	-0.890789507728574	0.341533941457164	0.311916718085209	-0.105082565301792	-0.674897708118701	0.464732683905026	0.288790623798487	0.230136379811102	-0.295764538278216	0.769475022490851	0.270155153461582	0.114653551052679	-0.420215238203136	0.660275548309178	0.273981012095356	-0.123890019421914	-0.709132569545928	0.456458669927714	0.295278491384233	0.176189396027623	-0.35868623298518	0.72181800096993	0.273984516668093	-0.20361087960026	-0.807016409451332	0.38902392391235	0.302877254060131	0.0215341878472374	FALSE
Operative procedures - OPCS4: O16.2 Spine NEC	41272	41272.O162	Categorical multiple	240	Health-related outcomes > Hospital inpatient > Summary Operations	2005	binary	64031/44(64075)	0.50138104756895	0.203185962228415	-0.389469280368749	0.806611109961371	0.302884533002148	0.0246707463083677	FALSE	binary	383021/288(383309)	0.482785714650928	0.00284216431389798	-0.0050900771674412	0.0108038739134526	0.00405199047354794	0.0248359523398377	FALSE	binary	390138/289(390427)	0.354745715132446	0.0980179189417673	-0.458540588109589	0.658714582437286	0.283192801860783	-0.623988987649602	-1.35132531926196	0.0493842076005713	0.353639614027	0.130996952826769	-0.419596286400932	0.687566518234413	0.280665743246272	-0.0341369413350474	-0.603955567106168	0.53568170674504	0.288792529124246	-0.265648463410705	-0.890789507728574	0.341533941457164	0.311916718085209	-0.105082565301792	-0.674897708118701	0.464732683905026	0.288790623798487	0.230136379811102	-0.295764538278216	0.769475022490851	0.270155153461582	0.114653551052679	-0.420215238203136	0.660275548309178	0.273981012095356	-0.123890019421914	-0.709132569545928	0.456458669927714	0.295278491384233	0.176189396027623	-0.35868623298518	0.72181800096993	0.273984516668093	-0.20361087960026	-0.807016409451332	0.38902392391235	0.302877254060131	0.0215363751695175	FALSE
Anterior thigh lean muscle volume (left)	22405	22405	Continuous		UK Biobank Assessment Centre > Imaging > Abdominal MRI > Abdominal composition	149	cont	3483	0.501483386805744	-0.0139237986220531	-0.0545607655768375	0.0267131683327313	0.0207263141148217	0.0246740721032327	FALSE	cont	20974	0.639360567447614	0.000133585073140083	-0.000425239578421152	0.000692409724701318	0.00028510340050794	0.0324576929718529	FALSE	cont	21339	0.635024101695931	0.0194311594700081	-0.0207524632047475	0.0596147821447638	0.0205010613721366	0.0248968389783016	-0.0158355304006456	0.0656292083572487	0.0207810234340802	-0.00583735160338424	-0.0458944159841396	0.0342197127773711	0.0204364932924128	0.0237276235262514	-0.0158929094741285	0.0633481565266313	0.0202137817491462	0.00224400832362592	-0.0379704487259735	0.0424584653732254	0.0205167925921951	0.0214309972823691	-0.0172390278851161	0.0601010224498542	0.0197288473873393	-0.00642037434463794	-0.0455641641236368	0.0327234154343609	0.0199705547479524	0.0327267395973002	-0.00646354580344425	0.0719170249980446	0.0199942760934034	0.0155774710981252	-0.0238551128877521	0.0550100550840025	0.0201178930754858	0.0141321882122264	-0.02532062185951	0.0535849982839629	0.0201282121109514	0.0123378753404995	-0.0275528521325014	0.0522286028135003	0.0203516307805899	0.0350387156043571	FALSE
Operative procedures - OPCS4: K57.5 Percutaneous transluminal ablation of atrial wall NEC	41272	41272.K575	Categorical multiple	240	Health-related outcomes > Hospital inpatient > Summary Operations	2005	binary	63969/106(64075)	0.50154304486417	-0.13089987195026	-0.516143623851552	0.250664896366842	0.195012418745125	0.0246773978980976	FALSE	binary	382727/582(383309)	0.609868063008385	0.00145340046498229	-0.00412686064867419	0.0070446745079467	0.00284877792360526	0.0310179589017441	FALSE	binary	389831/596(390427)	0.744984130383383	-0.0434699356964561	-0.448454047778708	0.359803658187576	0.205480408251853	0.0717609519714447	-0.325915528716788	0.469437554483615	0.202222921076037	-0.00675801028069966	-0.406771544728415	0.392709169521113	0.203264656956197	-0.054037745083677	-0.454042186862896	0.345420322465683	0.203259320242832	-0.229456624906578	-0.658885438541583	0.192375475277267	0.216324285535516	-0.210129288671837	-0.6204625253253	0.197222758406082	0.207855970428624	-0.0169156479663708	-0.410117431215633	0.377314554479666	0.200220721055196	0.0600539645868391	-0.319753306626521	0.443929005092095	0.194218174964242	0.168551179860416	-0.207966191306352	0.549873916231096	0.192741292786689	-0.0677850497028024	-0.467787254448971	0.331670748652575	0.203257963114464	0.130917472966298	-0.250637326891716	0.516151397742312	0.1950040482573	0.0395686600463712	FALSE
Type of cancer: ICD10	40006	40006.C844	Categorical single	19	Health-related outcomes > Cancer register	100092	binary	64065/10(64075)	0.501703810502894	0.429174255699992	-0.824070680817043	1.79334985293653	0.64563727701024	0.0246807236929626	FALSE	binary	383225/84(383309)	0.476462398511974	-0.00532861805982498	-0.0200563266436353	0.00935393081155293	0.00748593428811034	0.0245423933690209	FALSE	binary	390342/85(390427)	0.791507109557332	0.0218853245698568	-1.14036667875425	1.1841374417615	0.577437029515437	0.228063359631526	-0.874194308763559	1.36163892488124	0.556441335511295	0.707889765052189	-0.238149421424373	1.76322314536213	0.500098909601283	0.255322625503364	-0.801049794997746	1.36645631188659	0.540151255934251	-0.153832652615549	-1.39810381558939	1.04639290125948	0.60561461298353	0.0553742727482789	-1.04687319390684	1.18894017829575	0.556435887806228	0.231852400809334	-0.824518097775349	1.34298435846532	0.540150260173342	0.401941566710871	-0.588821747370048	1.48024988852767	0.516487997991072	-0.213544540730769	-1.45781170649024	0.986676702858647	0.605612296288853	0.107598438442995	-0.994647434492499	1.24116268943921	0.556434997679766	-0.426226708468761	-1.79029501288165	0.826893006083896	0.645572490933169	0.0415503740321099	FALSE
Volume of LGN (right hemisphere)	26688	26688	Continuous		UK Biobank Assessment Centre > Imaging > Brain MRI > T1 structural brain MRI > Freesurfer subsegmentation	191	cont	5961	0.501718116120153	0.0156425033790372	-0.0300186982230729	0.0613037049811474	0.0232922259730388	0.0246840494878276	FALSE	cont	35529	0.434846473651795	0.000255172123492008	-0.000385313296895779	0.000895657543879795	0.000326773146654759	0.0225047487480573	FALSE	cont	36160	0.80050576668812	-0.0456900409889193	-0.0919535365025817	0.000573454524743215	0.0236034675769359	-0.0259590279819448	-0.0727290399591311	0.0208109839952415	0.0238618904390916	-0.0219999494062465	-0.0677920854833201	0.0237921866708271	0.0233629817023801	-0.0150120014428726	-0.06043667681183	0.0304126739260848	0.0231755045821686	-0.00397509027449226	-0.0501188047078498	0.0421686241588652	0.0235423557043046	-0.0249039938465549	-0.0694086574315867	0.0196006697384769	0.0227061179076171	-0.0344746963062476	-0.0794710993207237	0.0105217067082284	0.0229570015805934	-0.0112515386083547	-0.0561758439250782	0.0336727667083688	0.0229202175967552	-0.0212967372587435	-0.0667753698213834	0.0241818953038963	0.0232030333466402	-0.00534454013293074	-0.0506109355331473	0.0399218552672858	0.0230947507163231	-0.0158552176576213	-0.0614205924433336	0.0297101571280911	0.0232472889141694	0.0419397173979614	FALSE
Treatment/medication code: bendroflumethiazide	20003	20003.1141194794	Categorical multiple	4	UK Biobank Assessment Centre > Verbal interview > Medications	100075	binary	60458/3585(64043)	0.501777514727267	-0.0233782865707111	-0.0916176043727119	0.0448336583111909	0.0348067182651359	0.0246873752826926	FALSE	binary	361855/21168(383023)	0.814475383933353	-0.000115287627626913	-0.0010781376164818	0.000847734757324407	0.000491294500910553	0.0410680366085305	FALSE	binary	368581/21557(390138)	0.522007333826379	0.0289789433731721	-0.0398798088766702	0.0978416798083957	0.035130664542383	0.0244222860931815	-0.0453940854317714	0.0942056251475655	0.0356096952370768	-0.0202868119459553	-0.0897507895398384	0.0491550936680054	0.0354327240479355	0.0200041293380595	-0.0480629014449439	0.0881046184924467	0.0347343292346014	-0.0379611341129052	-0.107945737995171	0.0319803530268178	0.0356929075198185	-0.0312324612973889	-0.0989461841809418	0.0365253342999034	0.0345567927920825	0.0160051895893108	-0.0517111472823974	0.0837680732060173	0.0345587780099445	-0.00115024060056325	-0.0682392970364662	0.0660079118424765	0.0342445511359809	-0.0266852541120597	-0.0954549726457789	0.0420887206910973	0.0350852976978465	0.00378420321962909	-0.0643010798806544	0.0719015023601015	0.0347432660453448	0.0236297355470635	-0.0446174406443167	0.0919037878686905	0.0348245413190867	0.0297519576534407	FALSE
Area of lateralorbitofrontal (left hemisphere)	26934	26934	Continuous		UK Biobank Assessment Centre > Imaging > Brain MRI > T1 structural brain MRI > Freesurfer desikan pial	193	cont	5961	0.501826558855726	0.0158777052456436	-0.0304818148616797	0.0622372253529669	0.0236484450792794	0.0246907010775575	FALSE	cont	35529	0.425100159538112	0.000262117133709282	-0.000382042224514456	0.000906276491933021	0.000328647575313167	0.0220816784665861	FALSE	cont	36160	0.204672543654526	-0.0493113345635802	-0.0958424350135581	-0.0027802341136022	0.0237399986446302	0.00154189197701693	-0.0454986548125018	0.0485824387665357	0.0239999163189007	-0.037227829622484	-0.0832848441209263	0.00882918487595831	0.0234981217120398	0.00980511860998097	-0.035882309653549	0.055492546873511	0.0233095601557679	-0.00546110082219261	-0.0518717273343975	0.0409495256900123	0.0236785332786322	0.0144493423444905	-0.0303127524513087	0.0592114371402897	0.0228374583774449	-0.0297670366288145	-0.0750237152543186	0.0154896419966897	0.0230897932531153	-0.00980509846723036	-0.0549892623555948	0.0353790654211341	0.0230527964972947	-0.00465781525792861	-0.0503995128232345	0.0410838823073772	0.0233372481566564	-0.0118863682267079	-0.0574146009724127	0.0336418645189969	0.023228339180101	-0.0159277138232479	-0.0617566553602906	0.0299012277137948	0.023381759714534	0.0134039109322368	FALSE
Operative procedures - OPCS4: T91.1 Biopsy of sentinel lymph node NEC	41272	41272.T911	Categorical multiple	240	Health-related outcomes > Hospital inpatient > Summary Operations	2005	binary	63886/189(64075)	0.501831012108707	0.0979934425244349	-0.188077194704534	0.385066649662362	0.145965210987905	0.0246940268724225	FALSE	binary	382290/1019(383309)	0.730432889263399	0.000743122664043383	-0.00348277902393727	0.00497410003393513	0.00215700839124739	0.0369603695389397	FALSE	binary	389389/1038(390427)	0.601669990765576	-0.324702938725485	-0.635353270181965	-0.0192753333760846	0.156856524210857	-0.193147648655365	-0.495921244225496	0.105848005642477	0.153228669570257	-0.17161497229834	-0.4674937584713	0.121717682681706	0.150043398860916	-0.279215138691783	-0.580741932360433	0.0187515766421131	0.152651319647098	-0.0376639369702809	-0.322995756153509	0.246966749445697	0.14515909902331	-0.230681892255362	-0.521434735795564	0.0584211579026518	0.147669583417349	-0.192019256772278	-0.48376194341703	0.0979026589481637	0.148128592910485	-0.0613563049385786	-0.338801318715814	0.216721757838097	0.14149336303137	-0.104967582346002	-0.391144666245591	0.180358784669245	0.145550082783167	-0.211903847405211	-0.506703307867938	0.0805371521738394	0.149543282248547	-0.0990892477484883	-0.386157229451578	0.18697538620918	0.145963589254461	0.0334879041077912	FALSE
Date M14 first reported (arthropathies in other diseases classified elsewhere)	131866	131866	Date		Health-related outcomes > First occurrences > Musculoskeletal system and connective tissue disorders	2413	binary	64045/30(64075)	0.501902763140396	-0.246422391026697	-0.988409688644775	0.472078358873159	0.368510416195392	0.0246973526672875	FALSE	binary	383095/214(383309)	0.0773880853285227	0.00832234426092723	-0.00091144381760787	0.017634823879551	0.00472688244621341	0.00519987912277672	FALSE	binary	390209/218(390427)	0.0275232247638007	0.671700656701029	0.0186969053574871	1.37249337240106	0.34204916950955	-0.548700043844437	-1.52758184173965	0.343963246983549	0.468888005813154	0.158035541219081	-0.586798128365113	0.916188206263497	0.37903038737234	-0.0339295029146096	-0.812405994146784	0.744547002448724	0.39232430675117	0.229444576633864	-0.501477681845375	0.979088313211007	0.373494538838299	0.373124276234196	-0.306820443035824	1.0910396901178	0.353005857786833	0.0855577456833223	-0.659268540412846	0.84370327757341	0.379026556055202	0.41913863858806	-0.253209310008411	1.13225003148286	0.349925120344858	0.655706180918765	0.00822702322846879	1.35295416339747	0.339790236732558	0.719443067981531	0.0818903503530597	1.41030374883047	0.335721943319469	0.247462769181146	-0.471053364603922	0.989464447682463	0.368536745918765	0.00233387287282908	FALSE
Operative procedures - secondary OPCS4: P29.3 Biopsy of lesion of vagina	41210	41210.P293	Categorical multiple	240	Health-related outcomes > Hospital inpatient > Summary Operations	2005	binary	64050/25(64075)	0.502108938100277	0.269486679714929	-0.518243123293393	1.08254157940887	0.403079614333598	0.0247006784621525	FALSE	binary	383168/141(383309)	0.470669444070817	-0.00417220771488656	-0.0155315915707728	0.00717149729767921	0.00578399274529073	0.0242423588326714	FALSE	binary	390285/142(390427)	0.722441667759433	-0.325190584052183	-1.16686323543699	0.479311714456055	0.414183973265712	-0.275727612871766	-1.11740489405259	0.528779726569232	0.414186538519118	-0.330275273061318	-1.17194523735604	0.474224064542745	0.4141824760099	0.0961317472500524	-0.623409145922392	0.8272541932312	0.366121052620203	-0.0615453170475446	-0.829355476142648	0.699128453559318	0.385320553514378	-0.114294510901921	-0.863919976235473	0.635331047726323	0.378118617029557	-0.215379447763216	-1.00407869986912	0.557849370277442	0.393543651252653	-0.958244126027831	-1.99657487036687	-0.0446611823965947	0.488064952070269	0.0260368330171149	-0.707631489733932	0.765884604958551	0.37176833056846	-0.285800076399422	-1.09881051585902	0.501882111070288	0.403054860751705	-0.268769890596948	-1.08179015053966	0.518922816484641	0.403060247511804	0.0386346734327836	FALSE
Type of cancer: ICD10	40006	40006.D090	Categorical single	19	Health-related outcomes > Cancer register	100092	binary	63863/212(64075)	0.502115721906109	-0.0925676520241253	-0.36416458615194	0.177661822084235	0.138014529309085	0.0247040042570174	FALSE	binary	382155/1154(383309)	0.461460482864199	0.00149199520927223	-0.00247758878872769	0.00546719318868261	0.00202637992354937	0.023737264721119	FALSE	binary	389247/1180(390427)	0.97811548616726	-0.0487756241410644	-0.332952110979823	0.234439760658989	0.144503222078954	-0.0399439546888441	-0.327726801494154	0.246260681639575	0.146177258721113	-0.124722038545239	-0.414381035611527	0.163028091253443	0.147045311990028	-0.104701995280491	-0.388856297949568	0.178490908598682	0.144491736773333	-0.0406290182554823	-0.324808631008875	0.242589657005874	0.144504858713658	0.017396761048832	-0.252852033534544	0.289013601330562	0.138022172943919	-0.0450110426551891	-0.322746196211907	0.232850659114605	0.141508965901736	-0.0898706844520189	-0.366846573933819	0.18735560056136	0.141154759008545	-0.0482836196928738	-0.328323965283374	0.231496417830022	0.14258121718444	-0.0467310806805574	-0.325223328653753	0.231761154796371	0.141861266105637	0.09234462538824	-0.177939714617969	0.363996284649039	0.138040256617204	0.0491316330548143	FALSE
Date I37 first reported (pulmonary valve disorders)	131328	131328	Date		Health-related outcomes > First occurrences > Circulatory system disorders	2409	binary	64002/73(64075)	0.5021427061113	0.157388548259633	-0.302451690431325	0.622082605492255	0.23481526557209	0.0247073300518824	FALSE	binary	382783/526(383309)	0.416232585400747	-0.00243353082136677	-0.00830143345041522	0.00343540406510282	0.0029930726782255	0.0216434985322051	FALSE	binary	389895/532(390427)	0.352512339696057	-0.0321424230423354	-0.485095356970723	0.419026866365434	0.229676532022967	0.192599277944774	-0.238634286069054	0.62758063134582	0.220122098706667	0.320998411250574	-0.0900180269737688	0.740721845356047	0.211167834038857	-0.0590864658040741	-0.508488381120796	0.389447127900762	0.228118006885514	0.333625641784194	-0.0773947112780165	0.753352961980366	0.211169845746662	0.168698100714659	-0.246229931757899	0.591383601868313	0.212903537425027	0.0173526010301656	-0.419400440243387	0.456461964805697	0.222554800670962	0.252906111146602	-0.152674789612978	0.668492793939106	0.20874946877396	0.0879673039143434	-0.343247930327874	0.522930679361496	0.220112727932626	0.00374639054189728	-0.435962057028759	0.445064135310669	0.223856697441224	-0.157579364681498	-0.62225719751821	0.30224423222707	0.234807182520684	0.0214029485104335	FALSE
Health score (Scotland)	26430	26430	Continuous		Population characteristics > Baseline characteristics > Indices of Multiple Deprivation	76	cont	763	0.502192502454631	-0.0483180860664292	-0.190020489314482	0.0933843171816234	0.072183183033884	0.0247106558467474	FALSE	cont	4571	0.956723808872964	-5.48722875935118e-05	-0.00203815319924777	0.00192840862406075	0.00101162843429175	0.0478695389397341	FALSE	cont	4646	0.53266422878408	0.017179548719923	-0.125190035251767	0.159549132691613	0.0726198967826894	-0.0165221766538694	-0.165738598117911	0.132694244810172	0.0761123325833113	0.121737139671908	-0.0207240276961257	0.264198307039942	0.0726666116539697	-0.0387767630931984	-0.180884484076837	0.10333095789044	0.0724863256740789	-0.018788333807992	-0.161728557842893	0.124151890226909	0.0729109689438516	0.0455270329827176	-0.0935664621804998	0.184620528145935	0.0709488289570678	-0.0557828374579837	-0.197818374330458	0.0862526994144906	0.0724495059928249	-0.00859532237928268	-0.146402252849374	0.129211608090809	0.070292577863171	0.0496255363868451	-0.0897036861759947	0.188954758949685	0.0710690688211727	-0.0107025155844191	-0.153543663378265	0.132138632209427	0.0728604321213204	0.04467480731679	-0.0969022391983307	0.186251853831911	0.0722156391689006	0.0302900389343366	FALSE
	131836	131836	Date		Health-related outcomes > First occurrences > Skin and subcutaneous tissue disorders	2412	binary	57981/6094(64075)	0.502250378323054	-0.018127423823396	-0.0710923839768958	0.0348229605017318	0.0270185393645493	0.0247139816416123	FALSE	binary	347364/35945(383309)	0.0911223472233453	0.000644533571829984	-0.000103169171205861	0.00139236777392001	0.000381519214866109	0.0058927646347781	FALSE	binary	353816/36611(390427)	0.338437001937702	-0.026511104916183	-0.0804654770218347	0.0274273171250484	0.0275229263720914	0.00721896864447712	-0.0470748477735938	0.0614886449143522	0.0276940100831959	-0.0232698970864564	-0.0771250073382583	0.0305722723478294	0.0274730576747525	-0.034044525917054	-0.0873790676357983	0.0192914121638145	0.0272111465149243	0.000876588348221172	-0.0528216917408494	0.054567359875728	0.0273944412840514	-0.025702421764988	-0.0780035261426529	0.0266292856622101	0.0266913910019991	-0.0182414220614178	-0.0710921369496579	0.0346249318909636	0.0269679597507963	0.0182214236068646	-0.0336160284081987	0.0701038805131479	0.0264585399608196	-0.0161929849031319	-0.0692865280027691	0.0369094131922634	0.0270901075681991	0.0231399638931483	-0.0294291516359885	0.0757341340400374	0.0268267112002385	0.0180602586826522	-0.0348858862491675	0.071020772859648	0.0270163259440483	0.0206308237455707	FALSE
Job coding	22601	22601.52232941	Categorical single	497	Online follow-up > Work environment > Employment history	130	binary	15648/36(15684)	0.502296598664521	-0.224879601751463	-0.897900949132838	0.432020462365154	0.3362380619259	0.0247173074364773	FALSE	binary	93937/184(94121)	0.37989271821276	-0.00445128645831513	-0.0144019026850646	0.00548978139471356	0.00506930973849141	0.0198584009670178	FALSE	binary	95677/186(95863)	0.196259020169095	0.0841295985745458	-0.604417346510355	0.777422870888311	0.349131834083952	-0.261441436233077	-1.05853341133988	0.498858553119207	0.392432887275357	0.138577530993177	-0.538376084375884	0.824492074264249	0.34442633908423	0.0418103929424228	-0.646708446357015	0.73507580176737	0.34911714010811	0.0298225188062357	-0.671643064338601	0.731288384165601	0.354357287847307	0.351212181747413	-0.268653457194041	1.0000524033961	0.320991325038233	-0.517328471488573	-1.34351522875579	0.260247460345481	0.403791546099818	-0.323635314832442	-1.07442393843447	0.40848962169674	0.374113178920575	-0.107143046505523	-0.82303169019383	0.603360247819938	0.360160690974372	-0.714504409850594	-1.61834289519511	0.108053607063515	0.433655114635938	0.225151460032849	-0.431760015621785	0.898183197455617	0.336246110470496	0.0128680169736209	FALSE
Operative procedures - main OPCS4: S57.5 Attention to dressing of skin NEC	41200	41200.S575	Categorical multiple	240	Health-related outcomes > Hospital inpatient > Summary Operations	2005	binary	64045/30(64075)	0.502311987424494	-0.246186281119402	-0.988170718961228	0.472311443664856	0.368512774504347	0.0247206332313423	FALSE	binary	383142/167(383309)	0.15926679952314	0.0075041531070553	-0.00293777187096485	0.0180391950751727	0.00534497725715256	0.00918882749093421	FALSE	binary	390257/170(390427)	0.873548063892654	-0.063854024001686	-0.862942328105543	0.726897244904971	0.400370437314133	-0.0983047483688441	-0.921399696820435	0.706590442981243	0.409717967496006	-0.249009016313232	-1.10041267645387	0.572343916315321	0.420627684206232	0.0395798082612272	-0.720954365592677	0.807252921648759	0.385223822901125	-0.347888617448999	-1.23321749782855	0.492895062027936	0.43358380698817	0.322882795279472	-0.365340304878533	1.0460042419361	0.356334944587568	0.210147908568377	-0.508343857826768	0.952126660626295	0.368505616183307	0.0353904445441141	-0.709412880124014	0.793513722102921	0.378990739576097	0.229476188081539	-0.489019442510223	0.971458595119688	0.368507855214455	0.0954505716664803	-0.649356876816642	0.853577851649692	0.378995315253727	0.246426991240348	-0.472068298224357	0.988409062792563	0.368507822810105	0.0449188503434096	FALSE
Operative procedures - OPCS4: F32.4 Operations on uvula NEC	41272	41272.F324	Categorical multiple	240	Health-related outcomes > Hospital inpatient > Summary Operations	2005	binary	64033/42(64075)	0.50238554112416	0.207572667906715	-0.399225499320896	0.826199387597377	0.310203388347847	0.0247239590262073	FALSE	binary	383022/287(383309)	0.288188213328457	-0.0043030694853266	-0.012253182079316	0.0036396274746523	0.00405170003981118	0.0154528578829218	FALSE	binary	390135/292(390427)	0.774756653522907	0.138415764653772	-0.423419058673504	0.706726666116606	0.28641927103299	0.233352363379526	-0.322583415086156	0.79760153715094	0.283925954168026	0.252381985170574	-0.292850239727935	0.809220999522551	0.27938814189225	0.164002474368195	-0.386393108273482	0.724417753997416	0.281577761927798	-0.342814294716105	-0.998956117971545	0.288720299600596	0.325690950886056	-0.0664901927442452	-0.64145209224785	0.510811284617023	0.291951286437998	-0.0141512854730435	-0.589119000480653	0.563155995293825	0.291954311583541	-0.020321411630713	-0.588472294326244	0.552320706987135	0.289082897289279	0.082702854993186	-0.479122731002712	0.651004721815497	0.286414518045327	0.0323275388820076	-0.535831193619208	0.604977251656249	0.289086915926321	-0.209916481462207	-0.828462192197722	0.396796816790842	0.310167730752086	0.0407673126558467	FALSE
Operative procedures - secondary OPCS4: T85.4 Block dissection of para-aortic lymph nodes	41210	41210.T854	Categorical multiple	240	Health-related outcomes > Hospital inpatient > Summary Operations	2005	binary	64052/23(64075)	0.502468314811911	0.280892003958053	-0.540540983931396	1.13236953232841	0.420737426160084	0.0247272848210722	FALSE	binary	383169/140(383309)	0.848045509518388	0.0011123254616738	-0.0102617833552719	0.0125280244670961	0.00580602756061819	0.042693403557244	FALSE	binary	390286/141(390427)	0.623481715254051	-0.757563647159413	-1.80375385068837	0.170987884587613	0.493619076454592	-0.196263835947058	-1.04768844704832	0.625111424340489	0.420712026146314	-0.0693390641496478	-0.868443191684295	0.721428267901841	0.400411767256073	-0.115317690542989	-0.914417794780826	0.675445560289648	0.400409611523615	0.287395367083377	-0.431127237411583	1.02940314359647	0.368539883202676	-0.274418860787959	-1.09752528501414	0.530488272529964	0.409762143387818	-0.321447369238147	-1.17286124080329	0.499916377078453	0.420706045692491	0.215980206635746	-0.491401432057607	0.9510773435528	0.36407097653295	-0.118866411570175	-0.917969015362969	0.671899434800229	0.400410960193731	-0.308587233203332	-1.16000192578525	0.512777416864058	0.42070651114803	-0.284790461131329	-1.13620890769022	0.536578236791283	0.420708603987087	0.0345246948685419	FALSE
Mean MD in cerebral peduncle on FA skeleton (left)	25119	25119	Continuous		UK Biobank Assessment Centre > Imaging > Brain MRI > Diffusion brain MRI > dMRI skeleton	134	cont	5595	0.502720259324495	-0.0178134029647529	-0.0699353893480458	0.03430858341854	0.0265875818306239	0.0247306106159372	FALSE	cont	33361	0.763468383127423	0.000112703710723491	-0.000621409919328686	0.000846817340775667	0.000374541062190308	0.0385166637886375	FALSE	cont	33954	0.101884770217289	-0.00703660142209252	-0.0598943838074841	0.045821180963299	0.0269677901200162	0.000504043658561207	-0.0531636436442765	0.054171730961399	0.0273809997713711	-0.0302213944449222	-0.0827228045248686	0.0222800156350241	0.0267859706583566	-0.032644899991083	-0.0847647546845015	0.0194749547023356	0.0265913029080522	-0.00327874709656158	-0.0560626166150438	0.0495051224219206	0.0269300801255362	0.00372937531525733	-0.0472786646784796	0.0547374153089942	0.0260240603163227	0.0467222966233564	-0.00493083268689874	0.0983754259336115	0.0263531818290205	0.00689283455650025	-0.0446536773229612	0.0584393464359617	0.0262987861210088	-0.0387980005110501	-0.0908174981975873	0.0132214971754872	0.0265401012386573	-0.00487780212509046	-0.0567587558072651	0.0470031515570841	0.0264694167440866	0.0161362198140463	-0.036115852006393	0.0683882916344857	0.0266587594597814	0.00711973402161074	FALSE
Operative procedures - main OPCS4: S64.2 Chemical destruction of nail bed	41200	41200.S642	Categorical multiple	240	Health-related outcomes > Hospital inpatient > Summary Operations	2005	binary	64065/10(64075)	0.502873217727374	0.427953421948868	-0.825132695058261	1.79199380277955	0.645456616852898	0.0247339364108022	FALSE	binary	383220/89(383309)	0.846960850487053	0.00140497956969852	-0.0128610157174319	0.0157419465965458	0.00728138343167575	0.0426523916422034	FALSE	binary	390336/91(390427)	0.0773356065394351	0.0163415982429751	-1.14585817598364	1.17854139881796	0.577408308069981	-1.72337393165872	-4.66178850457847	0.0438067866842741	1.07936898515773	0.523991481127607	-0.466719102205845	1.60225520894813	0.516461789008388	0.476339161732629	-0.514367591713795	1.55459965643261	0.516459880817453	0.307809103232419	-0.748512421138716	1.41889673288706	0.540124902108892	0.665648646540527	-0.262885657767059	1.71182530064667	0.493615069889456	-0.0582770454906643	-1.22047115581166	1.10391707246694	0.577405179546587	0.585254419894102	-0.360709095863071	1.64052675066911	0.500062335516611	0.472250982711356	-0.518458877314533	1.55051413408516	0.51646143947623	-0.229803051290628	-1.4740188558985	0.970362863613426	0.605582796830738	-0.427517073973636	-1.79154397561291	0.82555381929374	0.645547508078081	0.00571547311780918	FALSE
How are people in household related to participant: Mother and/or father	6141	6141.4	Categorical multiple	100292	UK Biobank Assessment Centre > Touchscreen > Sociodemographics > Household	100066	binary	62467/1194(63661)	0.502965351763684	0.0392933346969412	-0.0756979120059912	0.154312628945691	0.0586621246728629	0.0247372622056672	FALSE	binary	373509/7277(380786)	0.899206860506043	0.000103320862442408	-0.00149521083524231	0.00170244397828915	0.000815720597741906	0.0450764116732861	FALSE	binary	380424/7420(387844)	0.460639786270748	-0.0539998687311591	-0.170513814790053	0.0623815554691843	0.0593975176719587	0.00147639653280941	-0.115292470014354	0.118097391062943	0.0595235964142955	0.065306431653776	-0.0482128200774934	0.178908911487826	0.0579258232405149	0.0150943161335703	-0.0982093586655612	0.128493647022748	0.0578190545246078	0.0268251437252796	-0.0875226476844558	0.141196863250345	0.0583331041342204	0.000822755971775861	-0.110506031107416	0.112381807881259	0.0568464702340255	-0.0658048007064432	-0.180621303909067	0.0489978299263411	0.0585623653926008	-0.0187740165102826	-0.131080705432387	0.0936952584550905	0.0573277874234181	0.0546448092922763	-0.0572963388006864	0.16677714473847	0.0571487546436425	0.0279954312327588	-0.084481271860872	0.140625556078448	0.057412165956287	-0.0392769900499518	-0.154317927495778	0.0757359134118188	0.0586731975099441	0.0268646922437552	FALSE
Area of S-temporal-sup (right hemisphere)	27623	27623	Continuous		UK Biobank Assessment Centre > Imaging > Brain MRI > T1 structural brain MRI > Freesurfer a2009s	197	cont	5961	0.503078146295339	0.0159277475462504	-0.0307142982257538	0.0625697933182545	0.0237925641868376	0.0247405880005321	FALSE	cont	35529	0.326046919610467	0.000328019209186765	-0.000326654144137527	0.000982692562511058	0.000334011774330907	0.0172314798825764	FALSE	cont	36160	0.0187310506622358	-0.0483796522329805	-0.0956416341269194	-0.00111767033904163	0.0241128917058564	-0.0210680441358991	-0.0688474744340766	0.0267113861622784	0.024376892004506	-0.0279954542616462	-0.0747759035582261	0.0187849950349336	0.0238672155215818	0.0156256386062035	-0.0307794192258772	0.0620306964382843	0.0236756921582348	-0.0202857011129393	-0.0674253167397867	0.0268539145139081	0.0240504608803051	0.0251145064154602	-0.0203506833891115	0.0705796962200318	0.0231961749002413	0.00218086073971124	-0.0437866815082478	0.0481484029876703	0.0234524732944295	0.030990919666512	-0.0149029688281381	0.076884808161162	0.0234148954166915	-0.00504730086243398	-0.0515074804245646	0.0414128786996966	0.0237038150649364	-0.0307745670455334	-0.0770179288160921	0.0154687947250252	0.0235931954142452	-0.0158385009595396	-0.0623872948671877	0.0307102929481084	0.0237490257825453	0.00173235924581128	FALSE
Operative procedures - OPCS4: H20.5 Fibreoptic endoscopic submucosal resection of lesion of colon	41272	41272.H205	Categorical multiple	240	Health-related outcomes > Hospital inpatient > Summary Operations	2005	binary	63827/248(64075)	0.503083105041338	0.0852877939091577	-0.164402273703882	0.335643389327264	0.127401186677464	0.0247439137953971	FALSE	binary	381728/1581(383309)	0.438407098211103	-0.00134057274852918	-0.0047307431472641	0.00205097410254031	0.00172985516826514	0.0226731134519081	FALSE	binary	388823/1604(390427)	0.325523959185115	0.187266406526471	-0.0484336380136956	0.424485778399864	0.120506336675804	0.0959233842756189	-0.148551706920066	0.340627127798213	0.124639691539282	-0.00988598463877636	-0.257450609776334	0.237439153875514	0.126091036474934	-0.0488748596237658	-0.295887884625192	0.197979769682183	0.125831224514414	0.0270027427601702	-0.218978859774088	0.272984545845565	0.125347347598908	-0.0540509888411794	-0.297008530577733	0.189353655836971	0.123923569908461	0.0823147655141953	-0.154940093181708	0.320859194832777	0.121238444796865	-0.0269533195824868	-0.26759700970801	0.21448011768651	0.122834349074961	-0.0974340070522528	-0.34778337110971	0.152249956421854	0.127398039722531	0.145892512284855	-0.0882777139659889	0.381800306519749	0.119783799652346	-0.0852321191515288	-0.33558726058198	0.164457486536785	0.127400964365248	0.0199724397392712	FALSE
Operative procedures - OPCS4: X35.5 Intravenous injection of antimicrobial therapy	41272	41272.X355	Categorical multiple	240	Health-related outcomes > Hospital inpatient > Summary Operations	2005	binary	64045/30(64075)	0.503086010380559	-0.245742664958033	-0.987729040778394	0.472757155095076	0.368514158753713	0.0247472395902621	FALSE	binary	383076/233(383309)	0.253918185086221	-0.00513010358957301	-0.0139599175321478	0.00368464895818481	0.00449758020580326	0.0137497841478156	FALSE	binary	390189/238(390427)	0.258370314787401	0.587711555053928	-0.077651549422503	1.29638685363862	0.347072783864936	0.448302400818163	-0.249039128214877	1.17714071584432	0.360019692972924	0.744080928168176	0.101755083292082	1.43800945192441	0.337665406696684	0.578913474569502	-0.0800112296595326	1.28348500749691	0.344450025323545	0.094815353434842	-0.66572721246956	0.862496750721513	0.385235248051329	0.586752480097505	-0.0607014112881993	1.28397855181545	0.339764851874746	0.421612425379096	-0.258313098140333	1.13951047714981	0.352983327524948	0.371313786350962	-0.308607791006483	1.0892082692544	0.35298120790855	0.441754176921782	-0.238175090933774	1.15965562456533	0.352985248177095	-0.12725174085438	-0.926335502126576	0.663494841796898	0.400365169339672	0.246650732892381	-0.471846300447051	0.988634448565578	0.368513264001626	0.016420228356446	FALSE
Operative procedures - main OPCS4: F44.4 Excision of submandibular gland	41200	41200.F444	Categorical multiple	240	Health-related outcomes > Hospital inpatient > Summary Operations	2005	binary	64013/62(64075)	0.503094090267417	-0.170605621667084	-0.67772107988204	0.328385023031392	0.255287923337588	0.024750565385127	FALSE	binary	382904/405(383309)	0.700386765620015	0.00131379161022399	-0.00537486268308558	0.00801765256093112	0.00341464157216667	0.0355400621654291	FALSE	binary	390013/414(390427)	0.396350524903043	0.321122700017333	-0.163675807313995	0.818032186325641	0.249152942170575	-0.00677350525940095	-0.545773338552228	0.528681385190415	0.27241332890059	-0.0242174745379518	-0.557050863832226	0.50690922445994	0.269780930417636	0.439887428882185	-0.0256800939258708	0.922831411511301	0.240796151850856	0.120557658013673	-0.391247529060629	0.636819944996792	0.260795879851841	0.169825524595544	-0.318246847234492	0.669093964131019	0.250564686924531	0.246906799016248	-0.237881371661611	0.743806415885098	0.249145873434292	0.451872281102173	-0.00498958249612503	0.928442083121267	0.23699533491353	-0.0045174528714679	-0.52617713396908	0.51873077613799	0.265007275185311	0.0865123640758781	-0.420771597595226	0.599552849097696	0.258848667970289	0.171500825460913	-0.327487968976323	0.678614578951724	0.255281931586992	0.0236537031366202	FALSE
Treatment/medication code: methotrexate	20003	20003.1140869848	Categorical multiple	4	UK Biobank Assessment Centre > Verbal interview > Medications	100075	binary	63705/338(64043)	0.503118326960075	-0.0731261397532889	-0.287832842915998	0.140863876214481	0.109259076578123	0.024753891179992	FALSE	binary	380966/2057(383023)	0.74575346567742	0.000492324153405484	-0.00248291555805367	0.00346993234621711	0.00151846541922361	0.0377352788810223	FALSE	binary	388034/2104(390138)	0.536509615907827	0.0350753169718649	-0.183156208255633	0.253451921565912	0.111272217884549	0.0672145198891396	-0.152107820268775	0.286536871575094	0.111790286305498	0.0172851206602916	-0.201656586298023	0.236275764587155	0.111609026371056	0.162668238023644	-0.0459352440251463	0.37268689389194	0.106696623357992	0.0200165786318811	-0.199290240842254	0.239323450130984	0.111782324005916	0.0960118872719508	-0.112315043884282	0.305787388636853	0.106564311837576	-0.0345483008643516	-0.252406130296268	0.183501768473053	0.111093989902002	-0.0434838579236285	-0.258976681197671	0.172516075471004	0.109970877256046	0.117887916802275	-0.0928430276445507	0.329757230164308	0.107708774630131	0.171705050166099	-0.0358879289285801	0.380843364004274	0.106215491846827	0.0729066085847075	-0.141034377387265	0.287564226922697	0.109234804228625	0.0305000218732228	FALSE
Mixed fruit intake	104440	104440	Categorical single	100004	Online follow-up > Diet by 24-hour recall > Fruit/vegetables yesterday	100103	ordcat	9677	0.503142299934413	0.0673800879755198	-0.129944485870248	0.264849050827704	0.100643748180343	0.024757216974857	FALSE	ordcat	58201	0.77331541293239	0.000405233507215943	-0.00235163474862154	0.00316424652545595	0.00140683024312533	0.0389570022448627	FALSE	ordcat	59287	0.446498774102374	-0.0186763611583926	-0.216897499581076	0.179545797281728	0.101123415809105	-0.106690012450088	-0.310358515002486	0.0962023160534026	0.103679910325624	-0.102970284578394	-0.306055136868844	0.0993376506711937	0.10338170762709	0.0975794245081675	-0.0923166734556656	0.288328306684874	0.0970676181528462	-0.123727986050717	-0.325179996531356	0.0770934254618873	0.102769456332996	-0.0522893123755039	-0.244967626762956	0.140788286204725	0.0984088362816262	0.0261763922298302	-0.166090226005184	0.218818441797366	0.0981810325082738	0.0733887247231474	-0.112590761959405	0.2613357166967	0.0956102460663996	-0.0411626617244183	-0.236464169041879	0.154553132087354	0.099755788915123	-0.00716497114021958	-0.20018755242543	0.186235875824264	0.0985623895428694	-0.0660763858051781	-0.263576855227375	0.131188456020614	0.100693240985394	0.0261078787348528	FALSE
Operative procedures - secondary OPCS4: Z56.4 Flexor digitorum profundus	41210	41210.Z564	Categorical multiple	240	Health-related outcomes > Hospital inpatient > Summary Operations	2005	binary	63957/118(64075)	0.503210970839495	0.123451864873029	-0.238122579408477	0.487245143229888	0.184541860896306	0.024760542769722	FALSE	binary	382654/655(383309)	0.441476781988234	-0.00206550898172996	-0.00732518949460259	0.00319589377026436	0.00268321509923238	0.0228306855465377	FALSE	binary	389764/663(390427)	0.65176727746069	-0.220098095522371	-0.598936827504963	0.153243619566456	0.191322190157324	-0.0690565923111417	-0.436795286035141	0.295613521549118	0.186323461562039	0.077294214210368	-0.269966597639905	0.425809854641551	0.177052783952214	-0.191619651936161	-0.561413541963246	0.174656387789254	0.187249004600262	-0.324144931931768	-0.716284704901876	0.0595162115043082	0.197289655656517	-0.324876841976703	-0.701318705769627	0.0465921084683724	0.19024215731321	-0.125073541167988	-0.485132232046963	0.233556709906083	0.182852307345022	-0.106997949610405	-0.460274998540177	0.246279099878206	0.179781131460452	-0.123978321865082	-0.485866045428975	0.236092496899341	0.18367962656614	-0.224652720973815	-0.596588581236804	0.14329897961335	0.188214282286843	-0.123928455736613	-0.487701136953776	0.237624938196114	0.184531617203282	0.0356970996106566	FALSE
Operative procedures - OPCS4: Z56.4 Flexor digitorum profundus	41272	41272.Z564	Categorical multiple	240	Health-related outcomes > Hospital inpatient > Summary Operations	2005	binary	63957/118(64075)	0.503210970839495	0.123451864873029	-0.238122579408477	0.487245143229888	0.184541860896306	0.0247638685645869	FALSE	binary	382654/655(383309)	0.441476781988234	-0.00206550898172996	-0.00732518949460259	0.00319589377026436	0.00268321509923238	0.022832844068382	FALSE	binary	389764/663(390427)	0.65176727746069	-0.220098095522371	-0.598936827504963	0.153243619566456	0.191322190157324	-0.0690565923111417	-0.436795286035141	0.295613521549118	0.186323461562039	0.077294214210368	-0.269966597639905	0.425809854641551	0.177052783952214	-0.191619651936161	-0.561413541963246	0.174656387789254	0.187249004600262	-0.324144931931768	-0.716284704901876	0.0595162115043082	0.197289655656517	-0.324876841976703	-0.701318705769627	0.0465921084683724	0.19024215731321	-0.125073541167988	-0.485132232046963	0.233556709906083	0.182852307345022	-0.106997949610405	-0.460274998540177	0.246279099878206	0.179781131460452	-0.123978321865082	-0.485866045428975	0.236092496899341	0.18367962656614	-0.224652720973815	-0.596588581236804	0.14329897961335	0.188214282286843	-0.123928455736613	-0.487701136953776	0.237624938196114	0.184531617203282	0.0356992869329367	FALSE
Operative procedures - secondary OPCS4: M44.2 Endoscopic extraction of calculus of bladder NEC	41210	41210.M442	Categorical multiple	240	Health-related outcomes > Hospital inpatient > Summary Operations	2005	binary	64065/10(64075)	0.503306838109828	0.427562125699248	-0.825637654642447	1.79169898328082	0.645613995176813	0.0247671943594519	FALSE	binary	383235/74(383309)	0.612587291990948	-0.00403576215843084	-0.0197088377194216	0.0116127834199348	0.00796989186544658	0.0311194094284234	FALSE	binary	390353/74(390427)	0.474251577293162	-0.668247952465666	-2.22418784609029	0.664428511434205	0.707192032951366	0.484278817243028	-0.535977779731205	1.57750913061154	0.527185851332339	0.303406330904699	-0.753064727512962	1.41462942470337	0.540190767490679	0.12307708087228	-0.979257192322252	1.25672504465297	0.556470015397152	-0.371728062264482	-1.73587140456581	0.881480450185739	0.64560254184647	0.0585604400724998	-1.04376977885033	1.19220467800324	0.556467715420862	-0.236370425687511	-1.48070579899302	0.963923809670298	0.605637556525506	0.497430608710878	-0.469135934110668	1.56340278617936	0.50764917683571	0.127700930273999	-0.974639209670865	1.2613547020826	0.556473163332112	-0.740078558727945	-2.29601200300968	0.592589134719859	0.70718505342806	-0.428240650403808	-1.79237656984005	0.824958645098616	0.645597499132576	0.027534012861455	FALSE
Linoleic Acid to Total Fatty Acids percentage	23456	23456	Continuous		Biological samples > Blood assays > NMR metabolomics	220	cont	15142	0.503373553557203	0.0106184759149394	-0.0204878684911867	0.0417248203210655	0.0158696065514122	0.0247705201543169	FALSE	cont	90831	0.325891347301404	0.000218288406757558	-0.000217217751276453	0.000653794564791569	0.00022219814134125	0.017218528751511	FALSE	cont	92488	0.0519848548026354	-0.00693395056415758	-0.0382407234096952	0.02437282228138	0.0159729277310824	-0.0461726506378605	-0.0779668816377548	-0.0143784196379662	0.0162216321858623	-0.0123056554099466	-0.0435066114266574	0.0188953006067641	0.0159189392676939	-0.0220283833217597	-0.0530920392586807	0.00903527261516118	0.0158488878362425	-0.00181296052992246	-0.0330894268705244	0.0294635058106795	0.0159574651468197	-0.0100376014947193	-0.0403901693923801	0.0203149664029416	0.0154860858982216	-0.0131497311828668	-0.0439110114995964	0.0176115491338629	0.0156946137450486	-0.0092252128914576	-0.039606723848644	0.0211562980657288	0.0155008528433935	0.0173254427837338	-0.0135899639671072	0.0482408495345748	0.015773250096539	0.00231148109162958	-0.0284684444735344	0.0330914066567936	0.015704126677194	-0.0106855945012758	-0.0417651204214596	0.0203939314189081	0.0158569848092841	0.00410341659740146	FALSE
Fraction acceleration <= 13 milli-gravities	90104	90104	Continuous		Additional exposures > Physical activity measurement > Acceleration intensity distribution	1010	cont	13814	0.503375514208858	0.0112248646192265	-0.0216586662256512	0.0441083954641042	0.0167761494914303	0.0247738459491819	FALSE	cont	81718	0.0559688252450931	-0.00045223041609166	-0.000915993459986572	1.15326278032534e-05	0.000236614640983386	0.00406449663270592	FALSE	cont	83289	0.119274519150383	0.0113415583700054	-0.0219732208813636	0.0446563376213744	0.016997401635398	-0.0275984728325478	-0.0614418604378358	0.00624491477274021	0.0172671008109979	0.0162144230859044	-0.0171810738448179	0.0496099200166267	0.017038584283036	0.00263325937998865	-0.0301280108963775	0.0353945296563548	0.0167149980124914	0.00403033126498688	-0.0293326467542572	0.037393309284231	0.0170219929379464	-0.0105829026972378	-0.042673796501578	0.0215079911071023	0.0163729678865833	-0.0189192941118593	-0.051545902806694	0.0137073145829754	0.0166462928600761	-0.027486749750207	-0.0597423588990752	0.00476885939866129	0.0164570066504404	-0.0117101541985929	-0.0443938583030376	0.0209735499058518	0.0166754232829841	-0.0219073840445728	-0.0546548561066293	0.0108400880174837	0.0167079580801928	-0.0110252971733534	-0.0438909885961975	0.0218403942494907	0.0167682743122538	0.00824401767356402	FALSE
Mean thickness of S-orbital-lateral (right hemisphere)	27686	27686	Continuous		UK Biobank Assessment Centre > Imaging > Brain MRI > T1 structural brain MRI > Freesurfer a2009s	197	cont	5961	0.503382108801662	-0.0171259923328952	-0.0673126426579258	0.0330606579921353	0.0256007016719961	0.0247771717440468	FALSE	cont	35529	0.461786759787226	0.000264565732961222	-0.000440120553131826	0.000969252019054271	0.000359528176256784	0.0237696425487826	FALSE	cont	36160	0.0470332378475437	0.0188252960639877	-0.0320614789050401	0.0697120710330155	0.0259622479827874	-0.0392900336694563	-0.0907339431353756	0.012153875796463	0.0262464959819359	0.00784396516682613	-0.0425243457018801	0.0582122760355323	0.025697729479681	0.0112226347618405	-0.038741493713031	0.0611867632367121	0.0254915170886344	0.0611429293514383	0.0103879056219428	0.111897953080934	0.0258950289783435	-0.016610132180825	-0.0655623087463635	0.0323420443847134	0.0249752228956392	0.00794877885049393	-0.0415442784550685	0.0574418361560564	0.025251178286999	0.0207811846581344	-0.0286325699643821	0.0701949392806509	0.0252107183458023	-0.01535308421646	-0.0653765620237241	0.034670393590804	0.0255217969027143	0.0174475004068618	-0.0323425306060261	0.0672375314197497	0.025402693195119	0.0162527640993698	-0.0338661243969656	0.0663716525957051	0.0255704750901487	0.00377313093311168	FALSE
Operative procedures - main OPCS4: F34.9 Unspecified excision of tonsil	41200	41200.F349	Categorical multiple	240	Health-related outcomes > Hospital inpatient > Summary Operations	2005	binary	64045/30(64075)	0.503559800188165	-0.245476053533099	-0.987476638359262	0.473038872905315	0.368509108429524	0.0247804975389118	FALSE	binary	383116/193(383309)	0.566333535747668	0.00283700603906168	-0.00685237656900172	0.0125703576581277	0.00494992339181174	0.0289608875841824	FALSE	binary	390232/195(390427)	0.950484296971271	0.155349728202298	-0.58946763540508	0.913486556312649	0.379003642390257	0.275670737502261	-0.455236616469603	1.02530020323266	0.373470521445329	0.446637579252044	-0.241597240643976	1.16976967194853	0.356342851741798	-0.20193121759389	-1.02502077985743	0.602958294679977	0.40969702268108	0.158607642964419	-0.586209934256406	0.916744686753809	0.379003867693167	0.154253621320277	-0.564240043439646	0.896234102034269	0.368507136153536	0.209637082839857	-0.508858116259875	0.951619055886796	0.368508862847968	0.374940530775437	-0.304984338367514	1.09283802076305	0.352980024491304	0.165202822710318	-0.565694872179131	0.914823052723094	0.373463901772463	0.219944143879248	-0.498552259807601	0.96192722777179	0.368509610697813	0.243929887385917	-0.474569854219078	0.985916104727638	0.368511653552368	0.0480445338816221	FALSE
Date H43 first reported (disorders of vitreous body)	131190	131190	Date		Health-related outcomes > First occurrences > Eye and adnexa disorders	2407	binary	62563/1512(64075)	0.503779300363691	-0.0349446808530507	-0.137466801954292	0.0674898294024883	0.0522753032425614	0.0247838233337768	FALSE	binary	374546/8763(383309)	0.422336495709798	0.000597303838965337	-0.000861592828943183	0.00205676518931813	0.000744475937975143	0.0219500086340874	FALSE	binary	381492/8935(390427)	0.311983794181583	-0.0153072454279448	-0.120008257305064	0.0893344234755742	0.0533935015389008	-0.0837452253822282	-0.191728063866038	0.0239623282666003	0.0550117304759705	0.00485187635618799	-0.099144788327885	0.10883473319478	0.053045977550488	-0.0656253146554364	-0.170173044659191	0.0388702817506366	0.053317156491185	-0.0189030089189751	-0.123833422417787	0.0859532105992113	0.0535066818011657	0.000175749407981377	-0.101026907616981	0.101538639926329	0.0516656569496796	0.0508354626220444	-0.050229526082235	0.152071575595952	0.0515982600677597	-0.0509101263460679	-0.153063265913768	0.0513423605664228	0.0521347827571772	-0.0386563163920319	-0.142508481853777	0.0651890339597212	0.0529740576026132	0.0169512231456326	-0.0852170947278688	0.119220966369525	0.0521430816802259	0.0347899508829153	-0.067620756662848	0.137287816059282	0.0522630488923106	0.0192615599982501	FALSE
Weighted-mean ISOVF in tract inferior fronto-occipital fasciculus (right)	25717	25717	Continuous		UK Biobank Assessment Centre > Imaging > Brain MRI > Diffusion brain MRI > dMRI weighted means	135	cont	5595	0.503829851071052	0.0175429265618104	-0.0339212499096765	0.0690071030332974	0.0262520310185247	0.0247871491286417	FALSE	cont	33358	0.608848357268721	-0.000188726390413151	-0.000911647560960733	0.00053419478013443	0.000368830724739167	0.0309467276808841	FALSE	cont	33951	0.364287261747867	-0.00828590910876305	-0.0603362434014541	0.043764425183928	0.026555833845286	-0.0129346147121332	-0.0657879090642991	0.0399186796400327	0.0269655002617188	-0.0394188502911034	-0.091118256119718	0.0122805555375111	0.0263767918062629	0.038587060373506	-0.0127366185470515	0.0899107392940634	0.0261850977186619	-0.00773164272334231	-0.059709193538965	0.0442459080922803	0.0265187000602686	0.00933080850865401	-0.0409019151380092	0.0595635321553173	0.0256284975088868	0.00206768310016887	-0.0488005616786765	0.0529359278790142	0.0259527373782505	0.0027088099818559	-0.0480502844550662	0.053467904418778	0.0258970493911576	-0.0187153120899737	-0.0699401675385257	0.0325095433585783	0.0261346784516532	-0.0201200416552054	-0.0712084690724262	0.0309683857620154	0.0260650735167166	-0.0175794287639676	-0.0690333053264459	0.0338744477985106	0.0262515239384524	0.0220197733934118	FALSE
Operative procedures - OPCS4: S25.8 Other specified local flap of skin and fascia	41272	41272.S258	Categorical multiple	240	Health-related outcomes > Hospital inpatient > Summary Operations	2005	binary	64065/10(64075)	0.503830790744142	0.426998755300491	-0.826081097470412	1.79103315422976	0.64555207517482	0.0247904749235067	FALSE	binary	383257/52(383309)	0.919089539715578	-0.000966592884675494	-0.0196562511319581	0.0177758176938411	0.00951472104054951	0.045961405629425	FALSE	binary	390375/52(390427)	0.930179279661865	-0.386020442786157	-1.75006496800339	0.867071323072192	0.645557282959533	-0.62283724231923	-2.17869904320005	0.709733435940834	0.707162306368194	-0.680125512333852	-2.23598316614139	0.652439550179552	0.70715932296853	-0.726762879426142	-2.28261869953915	0.605799732882486	0.707157769238404	-0.157757214482512	-1.40199903839886	1.04243679820149	0.605596973581158	-0.507063798905264	-1.87111113878325	0.746031367036659	0.645558881850261	0.230468474670989	-0.825863742655847	1.3415657903961	0.540129721942373	-0.514877064658	-1.87891342382635	0.738204952562895	0.645552166098648	-0.216662833637563	-1.46090127637306	0.983527543330841	0.605595017028856	-0.739632917322743	-2.29548818290837	0.592928937518674	0.707157286721168	-0.425861397970159	-1.78990199663902	0.827225677662081	0.64555484283643	0.0472177260597577	FALSE
Grey-white contrast in rostralanteriorcingulate (right hemisphere)	27049	27049	Continuous		UK Biobank Assessment Centre > Imaging > Brain MRI > T1 structural brain MRI > Freesurfer desikan gw	194	cont	5961	0.503837984056852	-0.0159554502007757	-0.0627618827785321	0.0308509823769808	0.0238764195058442	0.0247938007183717	FALSE	cont	35529	0.315574077085191	0.000339671452236844	-0.000323743121342031	0.00100308602581572	0.000338471510582925	0.0167414954239337	FALSE	cont	36160	0.305083663867495	-0.0011411463744037	-0.049057784733039	0.0467754919842316	0.0244468950591899	-0.00508384689687436	-0.0535251011743003	0.0433574073805516	0.0247145521977618	0.000366636742709564	-0.0470617989972263	0.0477950724826454	0.0241978158542248	0.0152220487636416	-0.0318257957203522	0.0622698932476355	0.0240036395761475	0.00854106499245049	-0.0392515121243038	0.0563336421092048	0.0243835994636501	-0.0284678468954593	-0.0745628046283207	0.0176271108374021	0.0235174802125904	0.0127229442505543	-0.0338813243362697	0.0593272128373783	0.0237773287626106	-0.0309104291358003	-0.0774400237432516	0.015619165471651	0.0237392303692359	0.026427164855241	-0.0206765648857535	0.0735308945962354	0.0240321520315293	0.0191479608882076	-0.0277359477769	0.0660318695533152	0.023920000116076	0.0164728380980403	-0.0307207334434329	0.0636664096395135	0.0240779889922066	0.0188875278883591	FALSE
Date Q33 first reported (congenital malformations of lung)	132490	132490	Date		Health-related outcomes > First occurrences > Congenital disruptions and chromosomal abnormalities	2417	binary	64065/10(64075)	0.503846049835021	0.426986885584085	-0.826102386407283	1.79102921395843	0.645556900958118	0.0247971265132367	FALSE	binary	383259/50(383309)	0.676021420111159	-0.00405474902639699	-0.0231631045811665	0.0150156380135303	0.00970310768596461	0.0342622172336384	FALSE	binary	390376/51(390427)	0.765925526754076	-0.16400942094852	-1.40823938057646	1.03617178128701	0.605590974662815	-0.623522852645409	-2.17937854218131	0.709039536743949	0.707159813560597	-0.680242355770976	-2.23609453109433	0.652315265651405	0.707157493271613	-0.216330164160303	-1.46055475666736	0.983845220403596	0.605587868766925	-0.15948778539423	-1.40372184711445	1.04069786918778	0.605593350008407	-0.104064923473297	-1.26627831798768	1.05814863137916	0.577415855908838	-0.463181189708475	-1.827213481194	0.789896078226922	0.645550809162745	-1.9007864653061	-4.83922920045575	-0.133605660871838	1.08015090306853	-0.729372642707749	-2.2852272306199	0.603188304137053	0.707159096929498	-0.0468950698183048	-1.20909898245545	1.11530886295694	0.577410588580576	-0.426455483703934	-1.79048959821009	0.826623941413613	0.645551921724017	0.0403998425127958	FALSE
Operative procedures - OPCS4: E17.8 Other specified operations on unspecified nasal sinus	41272	41272.E178	Categorical multiple	240	Health-related outcomes > Hospital inpatient > Summary Operations	2005	binary	63971/104(64075)	0.503892089164184	-0.131403431906779	-0.520355643968568	0.25372388301934	0.196860066895451	0.0248004523081016	FALSE	binary	382708/601(383309)	0.852206441577127	-0.000522025188678245	-0.00601243959477186	0.00497410016439114	0.00280184981509949	0.0428876705232257	FALSE	binary	389810/617(390427)	0.794002575063403	0.169594656426459	-0.215540022652039	0.558554060534716	0.196863610462323	0.0892759742989305	-0.310120604296488	0.489219154074066	0.20324345915626	-0.168598590471168	-0.592728127370977	0.250171419549915	0.214236244646542	-0.0773677173381242	-0.484035019709648	0.328134849641249	0.206482754746736	0.0393454356107906	-0.360044171441925	0.439281661875605	0.20323975176767	0.224046896806662	-0.144179411269487	0.599862868782044	0.189261742381274	0.0216679729590958	-0.371178038620071	0.416574032782249	0.200315449568547	-0.086520237203603	-0.485890501964463	0.313396673124856	0.203229191419128	0.059135272423762	-0.331685335031146	0.452482182117015	0.199409704309801	0.0320516054073801	-0.360796193242938	0.42695941975991	0.200316396000885	0.131881571542911	-0.25324650668663	0.520834502677457	0.196860203085731	0.0416466162124327	FALSE
Operative procedures - secondary OPCS4: T28.3 Resuture of previous incision of anterior abdominal wall	41210	41210.T283	Categorical multiple	240	Health-related outcomes > Hospital inpatient > Summary Operations	2005	binary	64065/10(64075)	0.503977952620844	0.426852502643519	-0.826227487268225	1.79088701738884	0.645552139750329	0.0248037781029666	FALSE	binary	383251/58(383309)	0.182792986553188	-0.0120267531911731	-0.0299541370795682	0.00565985087966398	0.00905572335110183	0.0103760145052668	FALSE	binary	390367/60(390427)	0.34193676447857	-0.16349039937151	-1.40772330086603	1.03669395827687	0.605592524560115	0.475845139376711	-0.544258791431301	1.56894186452972	0.527119579187139	0.300971523263966	-0.755360366466087	1.41206851482414	0.540130162865878	-1.13250917642704	-3.05319372860306	0.335525061061874	0.816521124595037	0.177856454613354	-0.924359412908943	1.3113924109693	0.556418996846202	-0.285570901667919	-1.52980491289378	0.91461470555794	0.605593167472361	-0.750675569525962	-2.30652747277454	0.58188172908244	0.707156284082761	-0.802164878402088	-2.35801505926124	0.530390078638586	0.707154745683078	-0.72869154768405	-2.28454814137324	0.603872122761232	0.707159501500759	-0.229204018378804	-1.47343141940337	0.970974365585818	0.60558933467655	-0.426264184708988	-1.79030111479421	0.826818554734209	0.645553430265711	0.0208167461393762	FALSE
Operative procedures - secondary OPCS4: L76.5 Endovascular placement of three or more metallic stents	41210	41210.L765	Categorical multiple	240	Health-related outcomes > Hospital inpatient > Summary Operations	2005	binary	64065/10(64075)	0.504073349849668	0.426787972184486	-0.826378018890138	1.79089617065072	0.645575008840612	0.0248071038978316	FALSE	binary	383269/40(383309)	0.609415307973313	0.00555519460554925	-0.0157328955185961	0.0271591443698074	0.0108901761924856	0.0309834225522362	FALSE	binary	390385/42(390427)	0.482043512185459	-0.671623775868029	-2.22750965146353	0.660979317966886	0.707179684319846	-1.02491857295876	-2.94563107606081	0.443161939734068	0.816561573340326	-1.08429434879044	-3.00500234670546	0.38377851218539	0.816558175512283	-1.13134988444492	-3.05205615175171	0.336720106646594	0.816556879592048	-0.154131880716731	-1.39840998791924	1.04610130962373	0.605618777845551	-1.19835756527779	-3.11906657953041	0.269717129873073	0.81655894775347	-1.84792445644928	-4.78638143363648	-0.080707006858504	1.08016306937805	-0.108826746285172	-1.27107043630321	1.05341692067352	0.57743250514897	-0.724977699958678	-2.28086501278697	0.607627408779112	0.707180646479512	-0.0468837716757195	-1.20913212583168	1.11536461425086	0.577435092198273	-0.426338670486792	-1.79040904607072	0.826783461713301	0.645573996157036	0.027903670326786	FALSE
Operative procedures - OPCS4: L76.5 Endovascular placement of three or more metallic stents	41272	41272.L765	Categorical multiple	240	Health-related outcomes > Hospital inpatient > Summary Operations	2005	binary	64065/10(64075)	0.504073349849668	0.426787972184486	-0.826378018890138	1.79089617065072	0.645575008840612	0.0248104296926966	FALSE	binary	383269/40(383309)	0.609415307973313	0.00555519460554925	-0.0157328955185961	0.0271591443698074	0.0108901761924856	0.0309855810740805	FALSE	binary	390385/42(390427)	0.482043512185459	-0.671623775868029	-2.22750965146353	0.660979317966886	0.707179684319846	-1.02491857295876	-2.94563107606081	0.443161939734068	0.816561573340326	-1.08429434879044	-3.00500234670546	0.38377851218539	0.816558175512283	-1.13134988444492	-3.05205615175171	0.336720106646594	0.816556879592048	-0.154131880716731	-1.39840998791924	1.04610130962373	0.605618777845551	-1.19835756527779	-3.11906657953041	0.269717129873073	0.81655894775347	-1.84792445644928	-4.78638143363648	-0.080707006858504	1.08016306937805	-0.108826746285172	-1.27107043630321	1.05341692067352	0.57743250514897	-0.724977699958678	-2.28086501278697	0.607627408779112	0.707180646479512	-0.0468837716757195	-1.20913212583168	1.11536461425086	0.577435092198273	-0.426338670486792	-1.79040904607072	0.826783461713301	0.645573996157036	0.027905857649066	FALSE
Operative procedures - main OPCS4: E36.1 Diagnostic endoscopic examination of larynx and biopsy of lesion of larynx	41200	41200.E361	Categorical multiple	240	Health-related outcomes > Hospital inpatient > Summary Operations	2005	binary	63944/131(64075)	0.504115425821882	-0.117023016479724	-0.462922659622634	0.226171671174193	0.17536025727478	0.0248137554875615	FALSE	binary	382522/787(383309)	0.966551875268901	0.000102710996170171	-0.00469643158940612	0.00490741835627305	0.00244940737592476	0.0483357796580901	FALSE	binary	389618/809(390427)	0.322997281697031	0.156610056513805	-0.186607525520768	0.502532158071041	0.175371740578719	0.1650837500657	-0.182137089392552	0.514188515362738	0.177191708223503	0.234476079486789	-0.101611914967477	0.574714798714267	0.172125751940922	-0.233033627452249	-0.610730562322137	0.140031226684069	0.190963539854178	0.0715846572704781	-0.279952535744136	0.424108221574819	0.179150109496514	-0.0882642339347442	-0.442868301606919	0.266679367956556	0.180538667900717	0.136219683067452	-0.202113397225875	0.478247864856001	0.173147850184777	-0.0294558585065661	-0.378043534404257	0.320725841975308	0.177810085495586	0.115982558261785	-0.225960679769129	0.46088857936106	0.174791484743153	0.19879968026737	-0.135119581166127	0.537302521790045	0.171136215218055	0.117102104804832	-0.226107189558571	0.463015984445002	0.175367472555244	0.0198433877247474	FALSE
Operative procedures - OPCS4: M11.9 Unspecified diagnostic endoscopic examination of kidney	41272	41272.M119	Categorical multiple	240	Health-related outcomes > Hospital inpatient > Summary Operations	2005	binary	64065/10(64075)	0.504164968294726	0.426666998184672	-0.826414087755927	1.79070244245146	0.645552691150206	0.0248170812824265	FALSE	binary	383267/42(383309)	0.666822210864749	0.00456667802146887	-0.0162094337517417	0.0256070688914911	0.0106199383231962	0.0338391469521672	FALSE	binary	390385/42(390427)	0.0229924698798984	-1.07910526807575	-2.99979786832418	0.388941084798849	0.816546046394006	-15.9658486845943	-245.174362840183	19.5280966477005	751.764377199367	-0.679810037541862	-2.23566995247614	0.652757654570976	0.707162174760137	-0.215781569811319	-1.4600161714497	0.98440452644177	0.605593365811632	-1.76705784255619	-4.70551029375901	0.000144415939895198	1.08016263191274	-0.507357426385015	-1.8714083181553	0.745741798937485	0.645561860463615	0.0970922769963694	-1.00511958013705	1.23062439382531	0.556416738586011	-0.10906290089682	-1.27127394626963	1.05314812155636	0.577414268756972	-15.96283997716	-235.007419675203	17.3107296442723	712.142256572989	-0.452220700303299	-1.81626246207259	0.800867570657933	0.64555625286509	-0.426030066083906	-1.79007285713104	0.827059424129737	0.645556881324767	0.00204077168730041	FALSE
Degree bothered by shortness of breath in the last 3 months	21056	21056	Categorical single	339	Online follow-up > Digestive health	153	ordcat	22849	0.504228638891856	0.0189983511666483	-0.036758442577338	0.0747536585771833	0.0284468042207805	0.0248204070772915	FALSE	ordcat	137379	0.283536919427739	0.000427446166265839	-0.000353813011329691	0.00120699336601154	0.000398567117963432	0.0152089449145225	FALSE	ordcat	139894	0.24048382461642	-0.021385989133787	-0.0775469475395319	0.0348413805853059	0.0287792306782941	-0.00573359313932539	-0.0623295865024539	0.0511429016224216	0.0290447147288516	-0.0424408905675955	-0.0983997357724873	0.0136104116194423	0.0287279853730931	-0.00607895507074866	-0.0613535375440064	0.0493435603063766	0.0283422326839663	-0.0143269202070118	-0.0701361292121505	0.0417010373211141	0.0286377543858003	0.00656009203492527	-0.0476267608144495	0.0607978080659177	0.0276913194992986	0.0131337345945628	-0.0417199396086357	0.0680208629388259	0.028031828771116	-0.0229957287514827	-0.077495621833413	0.031414100669649	0.0278226842142625	0.00233168844480449	-0.0529560842094564	0.0576120538909728	0.028220859003561	0.046182266290132	-0.00882075325028277	0.100811806967647	0.0280904991076596	-0.0188940569560862	-0.0745822912697701	0.0364238030719658	0.0284674252839826	0.0154796797760182	FALSE
Operative procedures - OPCS4: C74.8 Other specified other extraction of lens	41272	41272.C748	Categorical multiple	240	Health-related outcomes > Hospital inpatient > Summary Operations	2005	binary	64065/10(64075)	0.504277847761852	0.426555224779219	-0.82652702576231	1.79059165764396	0.645553277799533	0.0248237328721564	FALSE	binary	383271/38(383309)	0.516827847323966	0.00724025565968851	-0.0146143801205936	0.0294934255807926	0.0111962006027536	0.0265476601623208	FALSE	binary	390389/38(390427)	0.0153029251002406	-0.162024614546406	-1.40627027612001	1.03817346288159	0.605599762982313	-15.9584704219018	-323.431707098877	-256.045930029581	748.968092425633	-0.392107442883288	-1.75615683077284	0.860989887643591	0.645560914005695	-15.9597448550879	-216.839149672216	20.5578458062532	711.462893963295	-1.76612399718851	-4.70457851354888	0.00108354519854205	1.08016461741016	-1.8914287688541	-4.82988355761051	-0.124220506034765	1.08016488232289	-1.15583923447761	-3.07653041387425	0.312204690453235	0.816544970861663	-0.515186078841733	-1.87922868796699	0.73790314487443	0.645556756828947	-0.21523414093396	-1.45948344311189	0.984967953422547	0.605601888069542	-0.0459474958987056	-1.20816720238574	1.11627225883957	0.577419063347931	-0.425328968531802	-1.78937658436245	0.827766246565728	0.645559828181052	0.00146113128308325	FALSE
Workplace very noisy	22606	22606.0	Categorical single	493	Online follow-up > Work environment > Employment history	130	binary	3775/11896(15671)	0.50431991622345	0.0249517670088671	-0.0482876938028799	0.0982101761995189	0.0373706665022137	0.0248270586670214	FALSE	binary	22764/71269(94033)	0.92934472571997	4.64437214710916e-05	-0.000980238362447474	0.00107297619643513	0.000523783606670576	0.0464384389570022	FALSE	binary	23189/72585(95774)	0.269848225496625	-0.0457653056710604	-0.119468680325158	0.0279271360908663	0.0375997182285898	0.0153240577281513	-0.060472640608979	0.0911758024622726	0.0386843727984512	-0.0915783196797742	-0.164925362790321	-0.0182589692520166	0.0374136931425253	0.00474648249252185	-0.0685272990981294	0.078006546234621	0.0373798277572727	-0.0380350217353728	-0.111636024429789	0.0355537472171197	0.0375471580935947	-0.0144213833493926	-0.0858889746273676	0.0569836286703116	0.0364459593292935	0.00411099552214577	-0.0685738955024762	0.0767668989921872	0.0370755170898386	-0.0188223400230397	-0.0905141358911837	0.0528118445469969	0.0365616066736514	-0.0227020508211617	-0.0954911981123291	0.0500566851985667	0.0371283537382546	0.000290700142849416	-0.0727398719517956	0.0733006308473469	0.0372539933795558	-0.025057570432977	-0.0983184337079888	0.0481845215493211	0.0373719651084015	0.0169889321492629	FALSE
Operative procedures - OPCS4: E05.2 Ligation of artery of internal nose	41272	41272.E052	Categorical multiple	240	Health-related outcomes > Hospital inpatient > Summary Operations	2005	binary	64065/10(64075)	0.504347215083388	0.426519488113518	-0.82665713747345	1.79063646198463	0.645602016899842	0.0248303844618864	FALSE	binary	383219/90(383309)	0.228964450012237	0.00874216607645424	-0.00548169861299984	0.0231600376939441	0.00729118779765914	0.0125496460024175	FALSE	binary	390336/91(390427)	0.451560143086459	-0.16368581587693	-1.40792083231545	1.0365001985275	0.605559526922626	0.476377874614785	-0.543728308848685	1.56947669556722	0.527105613141868	-0.679396413305406	-2.23524608880118	0.653167349089094	0.706744307495842	-0.216074112485911	-1.46030494941551	0.984107262443232	0.605550986518438	0.429072653105641	-0.591033493999655	1.52217148193152	0.527105486423113	0.40681571189497	-0.583912499429217	1.48509457256357	0.516455248205764	0.45364177536462	-0.537082442601386	1.53191718014614	0.516453380381813	0.402635634659869	-0.588085615740463	1.4809084899817	0.516451801167699	0.474999214629056	-0.515730675919892	1.55327948113349	0.516456261905986	0.463540293493726	-0.527184887578391	1.54181649384664	0.516453872062226	-0.426355108890902	-1.79039466328869	0.8267298606244	0.645444811731886	0.0264162911763419	FALSE
Operative procedures - OPCS4: V19.8 Other specified other operations on mandible	41272	41272.V198	Categorical multiple	240	Health-related outcomes > Hospital inpatient > Summary Operations	2005	binary	64065/10(64075)	0.504390503554037	0.426443824460598	-0.826639983425536	1.79048158012245	0.645554059766629	0.0248337102567514	FALSE	binary	383246/63(383309)	0.484003527841674	-0.00605082895589032	-0.0230921328875987	0.0109137012280701	0.00864922997470493	0.0249007079951649	FALSE	binary	390364/63(390427)	0.352361757174379	0.0164481725305369	-1.14576665678399	1.17866304010413	0.57741652653125	-0.111744724010208	-1.355980167704	1.0884423369237	0.605594030966999	-0.677376284979846	-2.23323370523273	0.655188432382814	0.707160357315945	-0.216261530440316	-1.46049044000896	0.983918476354509	0.605590252135244	-0.384890421324577	-1.74893362113278	0.86819974327363	0.645557327224258	0.665307619826129	-0.263244383620344	1.71149827364422	0.493623467429862	-0.240004761851229	-1.48423247228395	0.960173956092143	0.605589559213976	-0.511862769870911	-1.87589818194947	0.741218164497447	0.64555250532	-0.0389733038178045	-1.2011854301546	1.12323885993935	0.577415034937612	-1.14771058464781	-3.06839567091345	0.32032455607816	0.816519745328156	-0.426394465381464	-1.7904325982203	0.82668970155402	0.645554219436784	0.0213941992213133	FALSE
Operative procedures - OPCS4: S56.8 Other specified exploration of other skin of head or neck	41272	41272.S568	Categorical multiple	240	Health-related outcomes > Hospital inpatient > Summary Operations	2005	binary	64065/10(64075)	0.504414383369231	0.426419972016306	-0.826663501691826	1.79045739460246	0.645553878470935	0.0248370360516163	FALSE	binary	383265/44(383309)	0.0526210272166447	-0.0202155041433987	-0.0412649123542747	0.000227467301275087	0.0105387756415296	0.00387886375410119	FALSE	binary	390383/44(390427)	0.248273285656851	0.171690465960996	-0.930514418148804	1.3052159591109	0.556413242817221	-0.624749866410982	-2.18060313087236	0.707809239429115	0.707158213725344	-0.393251457714929	-1.75728412495401	0.859826230842787	0.645551032759947	-0.0343929637831056	-1.19659391719613	1.12780801904773	0.577408959268435	-1.77041114545958	-4.70885745610368	-0.00322139350553272	1.0801569187601	-1.203843895628	-3.12453176655802	0.264195454045549	0.816543131701123	-0.240461394177284	-1.48468158203073	0.959709247698537	0.605585328050015	-1.90101402838544	-4.83945573197258	-0.133835883100288	1.08015006997591	-1.1357980864041	-3.05648281288557	0.33223598652874	0.816540773287949	-0.739893553691552	-2.29574102138303	0.59265774317855	0.707154397866153	-0.42680918957813	-1.79084126379679	0.826267840345555	0.645550681067265	0.015912769587471	FALSE
Operative procedures - OPCS4: L94.8 Other specified therapeutic transluminal operations on vein	41272	41272.L948	Categorical multiple	240	Health-related outcomes > Hospital inpatient > Summary Operations	2005	binary	64013/62(64075)	0.504471098516995	-0.170062739190499	-0.677195172551299	0.328945581654951	0.255332885854703	0.0248403618464813	FALSE	binary	382988/321(383309)	0.259177448912224	0.00433253869054897	-0.003189134686276	0.0118874678689317	0.00384388340726214	0.0140023312035918	FALSE	binary	390098/329(390427)	0.546524796688179	-0.373562893872901	-0.971465430156785	0.202485741830934	0.297345122258145	-0.175368426673317	-0.74395762952363	0.380645125948183	0.285024528689747	-0.230364621057375	-0.798947286804768	0.325642089029972	0.285020998134318	0.215951260719029	-0.275591782754704	0.717722917414105	0.252108363087219	-0.319459754288176	-0.906726798983479	0.249356397939652	0.29288740614424	0.11299506208784	-0.382175666685933	0.617372658151779	0.253675575627979	-0.0241707373522449	-0.545839283907875	0.4990863011981	0.265071349603031	-0.0397194893195998	-0.556303661050405	0.479935424418119	0.262891587466839	-0.0768535157573988	-0.609693988165053	0.4542803717407	0.269848267996963	-0.0830128647991116	-0.615851099611741	0.448118777257887	0.269847101401082	0.170539481585772	-0.328463233142555	0.677666559534347	0.255329948874832	0.0309702961634367	FALSE
Operative procedures - main OPCS4: S01.5 Direct browlift	41200	41200.S015	Categorical multiple	240	Health-related outcomes > Hospital inpatient > Summary Operations	2005	binary	64065/10(64075)	0.504578865884388	0.426268956258003	-0.826849766995866	1.79033655858869	0.645570390187159	0.0248436876413463	FALSE	binary	383264/45(383309)	0.600908507313855	-0.00534963642733566	-0.0255264081056423	0.0147411901967743	0.0102295979788237	0.0306078397513383	FALSE	binary	390380/47(390427)	0.849140792321955	-0.673465144037434	-2.22932702716288	0.659105765069377	0.707158986336812	-0.11197407646705	-1.35621741778397	1.08822147631675	0.60559554480745	-1.08563324138873	-3.00632310380624	0.382409995887776	0.816520350564714	-0.438912429206192	-1.80295476934432	0.814176702331247	0.645553352047469	-1.07378393615038	-2.99447835369588	0.394266977113052	0.816523953425164	-0.793792017423078	-2.34965769702448	0.538784135153907	0.707160021126626	-0.750539688771527	-2.3063963860285	0.582024206804142	0.707154864378811	0.044597673618836	-1.05761089154055	1.1781265189867	0.556412329230549	-0.726979102693167	-2.28284250271405	0.605593919519083	0.70715952521902	-0.22843072095447	-1.47266460385309	0.971754593073627	0.60559001248766	-0.425531719349628	-1.78957492579989	0.827558436030212	0.645553866271001	0.0439236187059801	FALSE
Type of cancer: ICD10	40006	40006.C179	Categorical single	19	Health-related outcomes > Cancer register	100092	binary	64065/10(64075)	0.504705115080981	0.426137531093586	-0.826964126784164	1.79019050409791	0.645562775338405	0.0248470134362113	FALSE	binary	383238/71(383309)	0.830002241137777	-0.0017477731830882	-0.0177324704264797	0.0142592604462014	0.00813969754085698	0.0418494215161457	FALSE	binary	390354/73(390427)	0.923540520913097	0.175936174039013	-0.92630578722358	1.30949682972581	0.55643267931703	-1.02570071587522	-2.94640533438696	0.442366982130324	0.816539611268315	0.0142737410816221	-1.14796612998386	1.17651367632081	0.577430053352026	0.121719397669185	-0.980516768287415	1.25527449462947	0.556429566417981	0.02820677839268	-1.13403921703113	1.1904529722173	0.577433462928062	-0.0980248130549138	-1.26026443288644	1.0642149887887	0.577429927955926	0.0979607664248426	-1.00427359222231	1.23151414869674	0.556428599721644	0.296166196768478	-0.723955758472362	1.38927854200756	0.52712848456759	0.123186223347295	-0.979055936897041	1.25674713956824	0.556432804982422	-0.0461361372956299	-1.20837171023147	1.11609945382255	0.577427660769441	-0.425707996483135	-1.78976810618045	0.827402063297251	0.645567143665206	0.0469574347084299	FALSE
Frequency of difficulty controlling worry during worst period of anxiety	20537	20537	Categorical single	519	Online follow-up > Mental health > Anxiety	140	ordcat	6382	0.504718628174592	0.0319850522108198	-0.0618790055319822	0.125869935732172	0.0478872669355213	0.0248503392310762	FALSE	ordcat	38140	0.683196149999761	-0.000273465301471673	-0.00159231315690725	0.00103981840684812	0.000671276573184618	0.0346226903816267	FALSE	ordcat	38857	0.587056241812928	-0.0514203927530115	-0.145908831400654	0.0429379038573206	0.0483389486417789	-0.00471180111015702	-0.101070434170935	0.0915594265415425	0.0491761059419315	0.00851360519187605	-0.0859375367627933	0.103064402387311	0.0482543130600519	0.0632648719727593	-0.0298791085100801	0.15651151927042	0.0476952891555601	-0.0122372710944808	-0.107510085675142	0.0829240276644105	0.0486871692010468	-0.0201454868310815	-0.111304906228918	0.0708524220757933	0.0465425117145182	0.00894493049399706	-0.0823212296552733	0.100788318676655	0.046898575074064	-0.030101006758729	-0.121325838734817	0.0615344033034483	0.0467576930956234	-0.0501343941244067	-0.142786320479232	0.0423877297451738	0.0472785391686483	-0.00102477154833293	-0.0932981177009241	0.0913896498831595	0.0472221171147405	-0.0314012942932001	-0.124516194344077	0.0620423651292975	0.0477495702541433	0.0327923356227307	FALSE
Heating type(s) in home: Solid fuel central heating	6140	6140.5	Categorical multiple	100289	UK Biobank Assessment Centre > Touchscreen > Sociodemographics > Household	100066	binary	22848/130(22978)	0.504755117576845	0.117415056806994	-0.227740573420739	0.464389838430649	0.176134899426344	0.0248536650259412	FALSE	binary	136567/851(137418)	0.0502866644894464	-0.00461495681293031	-0.00923879047806803	5.77084263092513e-06	0.00235782676742756	0.00371913313762735	FALSE	binary	139036/860(139896)	0.412964977150182	-0.029700106902836	-0.371958027315835	0.311689921652981	0.173986802879513	0.269973941964458	-0.0497477454960373	0.593272700283157	0.163691811133582	0.136330990305541	-0.191636426949825	0.466276284951524	0.167466921038628	-0.0786059245926447	-0.420838534768124	0.262758653612025	0.173973752555925	0.110869866513537	-0.218243056037344	0.441736696850576	0.167990773400716	0.0854521188426187	-0.235135831559199	0.409435906354083	0.164084590138761	0.0172379865215282	-0.314205157437875	0.34996861503647	0.169053305788581	-0.0373255090781942	-0.3687458733067	0.295382403028369	0.169041615580941	0.0580957724233008	-0.270988194066304	0.388933827158027	0.167975945448486	-0.165187815379957	-0.513735958325315	0.181201425492173	0.176845037110783	-0.119163077916315	-0.46607676923078	0.22593032310807	0.176103300441718	0.0244017673564023	FALSE
Operative procedures - main OPCS4: D10.4 Simple mastoidectomy	41200	41200.D104	Categorical multiple	240	Health-related outcomes > Hospital inpatient > Summary Operations	2005	binary	64065/10(64075)	0.504761590321718	0.426078726635205	-0.827015251436275	1.7901250891633	0.645559025669012	0.0248569908208062	FALSE	binary	383255/54(383309)	0.541776309207229	0.00571183074924173	-0.0126126202250858	0.02427458835208	0.00937739670191051	0.0277499568295631	FALSE	binary	390372/55(390427)	0.695296371655898	-0.387263121146671	-1.75130995936512	0.86583135725669	0.645559119228113	-1.02757114576156	-2.94826359078367	0.440476103193969	0.816534400126701	-0.167608383093421	-1.41184658770292	1.03258160906679	0.605595240356403	-0.216023856911323	-1.46025821903014	0.984162011110427	0.605593021669654	-1.07573269966057	-2.99642588748023	0.392315935753297	0.816530348810226	-0.798450816615251	-2.35431123184833	0.534118036708353	0.707160574639709	-0.0572911256790026	-1.2195049780749	1.10492276176284	0.577415642714434	0.18016680220417	-0.876166502981397	1.29126504174358	0.540130608847229	0.117462817498674	-0.984755769077109	1.25100131750712	0.556420153010725	-0.741358916162439	-2.29721642361279	0.591205916489491	0.707159323326293	-0.4262321891568	-1.79027481927437	0.826857271258122	0.645556512270404	0.0374775799466293	FALSE
Operative procedures - secondary OPCS4: W16.9 Unspecified other division of bone	41210	41210.W169	Categorical multiple	240	Health-related outcomes > Hospital inpatient > Summary Operations	2005	binary	64065/10(64075)	0.504890763426066	0.425948502942381	-0.827140004713576	1.78999016017115	0.645556334780976	0.0248603166156711	FALSE	binary	383202/107(383309)	0.174533596451441	-0.00901646818246743	-0.0221179977211505	0.00399734994317339	0.00665045058415253	0.00992920048350889	FALSE	binary	390319/108(390427)	0.349822412536905	0.525788934303703	-0.46492094555152	1.60405209304523	0.516458560726521	0.577993351350741	-0.412718589387676	1.65625824151823	0.516459590896683	0.523092929980286	-0.467615469824694	1.60135481906189	0.51645781738152	1.00655745779226	0.128041260177532	2.02617206373327	0.474921335441574	0.528877223898983	-0.461834307877779	1.60714178130619	0.516459385668371	0.295498468890829	-0.724581426822997	1.38857418279622	0.52710450701913	0.346648291244743	-0.673427525050497	1.43972042843038	0.527102483145047	0.046116386767125	-1.05607071110609	1.17962489973205	0.556399539929422	0.24753666239154	-0.808777474155981	1.358617609768	0.540118065415175	0.240595515011837	-0.815716150841912	1.35167422411453	0.540116764433116	-0.428841985758038	-1.79286831758159	0.824227748116756	0.645479091175811	0.0212542105953891	FALSE
Size of rose wine glass drunk: medium (175ml)	20097	20097.2	Categorical multiple	82	Online follow-up > Diet by 24-hour recall > Alcoholic beverages yesterday	100100	binary	9515/162(9677)	0.504912215142414	-0.105906522393236	-0.419301263947373	0.205163869306835	0.1589981454649	0.0248636424105361	FALSE	binary	57316/885(58201)	0.799738948458679	0.000590587414189605	-0.00397046612818302	0.00515799164580507	0.00232823299602408	0.0403211880504231	FALSE	binary	58386/901(59287)	0.0895069599718191	-0.100933571110676	-0.43485473990867	0.230973723109565	0.169483624103513	-0.120654382991417	-0.459090075346382	0.214881722696873	0.171546462593453	-0.0149229021287948	-0.342105056236886	0.311557169853627	0.166401025742339	-0.20094855913722	-0.53928178603245	0.134482754784399	0.171493172326655	0.12997644343666	-0.181125921290596	0.443400580464236	0.159013821320547	-0.131618490515008	-0.45495123631472	0.191713710454807	0.164626299025254	0.213898310929779	-0.08823539220086	0.519980384725937	0.15487543874381	-0.00917276468421539	-0.322927511300761	0.306388326413158	0.160227665099986	-0.219929839644489	-0.558251091370383	0.115489145833974	0.171486907472919	-0.231725284804763	-0.570024463291986	0.103671746205674	0.171475578687325	0.104975339360198	-0.206091284719568	0.418364327384939	0.158995630206112	0.00639791766918938	FALSE
Treatment/medication code: betoptic 0.5% eye drops	20003	20003.1140881890	Categorical multiple	4	UK Biobank Assessment Centre > Verbal interview > Medications	100075	binary	64033/10(64043)	0.504934604578037	0.425924605339729	-0.827219782904505	1.79001412657904	0.64556789052904	0.0248669682054011	FALSE	binary	382985/38(383023)	0.79109770309397	-0.00294636455131411	-0.0248566691522678	0.0189583196581237	0.0111223357573385	0.0398700569849767	FALSE	binary	390099/39(390138)	0.0683112813408156	-0.670201239559755	-2.22609467842204	0.662411472917287	0.707184029674469	-1.71789555024353	-4.65636338554075	0.0493444207985832	1.08017670776066	-0.389482997506448	-1.75356815902969	0.863656645109669	0.645582586888169	-1.13028764072194	-3.05100046921704	0.337791979967	0.816560851833623	-1.06788066360362	-2.98860103475233	0.40021169623063	0.816566524813325	-0.786074907570728	-2.34197059023714	0.546540979258376	0.707185538027726	-14.9127399597981	-133.908425201803	6.21430272907195	416.541029797041	0.0441350285764752	-1.05811912379744	1.17770713247011	0.55643916096339	-0.0271284534343834	-1.18939978134048	1.13514330218681	0.577447504443158	-1.83733449341968	-4.77579697802689	-0.0701083494954788	1.08017153690416	-0.424424768848979	-1.78850517038285	0.828709027649453	0.645579631396958	0.00512052145763157	FALSE
Operative procedures - main OPCS4: S15.1 Biopsy of lesion of skin of head or neck NEC	41200	41200.S151	Categorical multiple	240	Health-related outcomes > Hospital inpatient > Summary Operations	2005	binary	63959/116(64075)	0.504949434916641	0.124017858636702	-0.240693406842759	0.491025125840942	0.186144508219704	0.0248702940002661	FALSE	binary	382584/725(383309)	0.0598249369827263	-0.00480041346083935	-0.00980367383096755	0.00019866653080506	0.00255094128871387	0.0043105681229494	FALSE	binary	389690/737(390427)	0.390263093833468	0.18598066246624	-0.154751386823308	0.529926011509983	0.174238615094715	0.0371865797056944	-0.322445113946014	0.396105059689054	0.1828145966149	0.0768406830597467	-0.273220637084716	0.428196721378508	0.178477969287181	-0.0334874861987071	-0.389725275336445	0.322750343667049	0.181276957768348	-0.0972360979372572	-0.466252098509971	0.269051570051448	0.187052431501232	0.145286472552874	-0.188632904629347	0.483789614208255	0.171133444192741	-0.318616993843142	-0.70369356552469	0.0601869105599592	0.194274411781289	-0.0156752533945416	-0.362868037282404	0.333401645754853	0.177174202662161	-0.0505700339063881	-0.40846957555116	0.306978913977966	0.182029288522786	-0.0968441950397678	-0.458215334494411	0.263438361993865	0.183599326316523	-0.123950286360995	-0.490957170871943	0.240760409692188	0.186145196377165	0.0233496653396911	FALSE
Volume of grey matter in Central Opercular Cortex (left)	25864	25864	Continuous		UK Biobank Assessment Centre > Imaging > Brain MRI > T1 structural brain MRI > Regional grey matter volumes (FAST)	1101	cont	5926	0.504995695969637	0.0157008613404907	-0.0304841345246323	0.0618858572056136	0.0235593902578427	0.024873619795131	FALSE	cont	35309	0.965817411475833	1.41242597541529e-05	-0.000631909879310809	0.000660158398819115	0.000329604011156895	0.0482969262648938	FALSE	cont	35931	0.910957489360719	-0.0107751481467238	-0.0573581755410141	0.0358078792475666	0.0237664865090036	-0.00782480928073451	-0.0550599314245399	0.0394103128630709	0.0240991828135131	0.00702042248043298	-0.0391346868537453	0.0531755318146113	0.0235481643137429	0.0178584439681732	-0.0279426709524935	0.0636595588888398	0.023367557686746	-0.00533372311698157	-0.051866665760616	0.0411992195266529	0.0237409334563715	-0.000521876636482038	-0.0454267104720657	0.0443829571991016	0.0229102784262849	-0.0162649034280608	-0.0616237399497112	0.0290939330935896	0.0231419089002369	-0.0200683019394179	-0.0653742679776922	0.0252376640988564	0.0231149345771804	-0.000742352373365344	-0.0465388518365573	0.0450541470898266	0.0233652028975891	0.0100422010943084	-0.0355762189279768	0.0556606211165937	0.0232743474322708	-0.0156433183485069	-0.0616071342790563	0.0303204975820424	0.0234505671340206	0.0465243448969771	FALSE
Treatment/medication code: solpadeine capsule	20003	20003.1141168650	Categorical multiple	4	UK Biobank Assessment Centre > Verbal interview > Medications	100075	binary	64026/17(64043)	0.505024751308909	-0.326148245395152	-1.33937551374031	0.631007369016913	0.492919811387003	0.024876945589996	FALSE	binary	382929/94(383023)	0.352879776078748	0.0065990371232203	-0.00730537829621995	0.020653017362492	0.00711783137608652	0.0185417026420307	FALSE	binary	390042/96(390138)	0.83967546589219	0.263480043040392	-0.723940576666472	1.29248318580053	0.504012256306906	-0.272256624092163	-1.48990775905991	0.869853014035222	0.585572647789305	0.261416501048745	-0.72600252107229	1.2904181661899	0.504011442699021	0.32024535967548	-0.636832621759133	1.33340409917636	0.492863920305322	-0.322444080855164	-1.54009468444749	0.819664892397525	0.585567136599076	-0.268608753943717	-1.4021405516618	0.833603126821142	0.556385149238606	-0.060352699097264	-1.13232065039426	1.01161523308807	0.534569959191642	-0.107789241288658	-1.17975568279469	0.964177190938041	0.534567961758082	0.496835913235138	-0.413920487280815	1.4854576267714	0.475657466526788	0.205220802101275	-0.782192927804252	1.23421763818744	0.50400842253609	0.329551290692209	-0.627532181451059	1.34271489579128	0.492866747595776	0.0435036528282077	FALSE
Gap coding	22660	22660.102	Categorical single	486	Online follow-up > Work environment > Employment history	130	binary	14444/414(14858)	0.505084559307407	0.066549635070288	-0.129197225291949	0.262531878266978	0.0998563199896023	0.024880271384861	FALSE	binary	86539/2656(89195)	0.397770568407286	-0.00114882579412125	-0.0038108676800413	0.00151443748455316	0.00135837851515237	0.0207347608357797	FALSE	binary	88162/2690(90852)	0.918748372228188	0.0333890567925516	-0.159829474211749	0.226717015220608	0.0985374526268252	0.0913839511245684	-0.102898272092939	0.285666358245683	0.0990515694370465	0.0711819883852704	-0.120486255625939	0.263141762708435	0.0977947139642365	0.0150458336451985	-0.176762490918393	0.207120048650226	0.0978592120818824	0.0372828456954135	-0.154788614452232	0.229594563787669	0.0979868210659676	0.0958633486894035	-0.0871532543266886	0.280128738210191	0.0936329929451382	-0.0102715251300191	-0.20115517058968	0.180977791408297	0.0974136642469184	0.000201281423665919	-0.1885934499594	0.189596841428814	0.0964099088649528	0.0604957697990405	-0.128392259216971	0.249984083698438	0.0964576581664296	0.00799337091220517	-0.1831415749347	0.199469140888839	0.0975354298988608	-0.0671887549237835	-0.263239766053327	0.128629424710269	0.0998916557195168	0.0468065094711055	FALSE
Long-term/recurrent antibiotics as child or teenager	21067	21067	Categorical single	502	Online follow-up > Digestive health	153	binary	17724/2953(20677)	0.505120972937796	0.026819325844211	-0.0520589795678787	0.105696822439997	0.0402413917044999	0.024883597179726	FALSE	binary	106530/17982(124512)	0.0787933544669268	-0.000987085795052585	-0.00208762776673691	0.000113576569402078	0.000561535807593232	0.00528406147470212	FALSE	binary	108495/18296(126791)	0.308283421950537	0.0263255768368292	-0.0526773877580588	0.105336490779696	0.0403073344210237	-0.00770956207679629	-0.0882928781754965	0.0728203502877401	0.0410977801437907	0.0319442550094978	-0.0469865852069092	0.110885529786796	0.0402711737467126	0.0300028897145177	-0.0479014232284337	0.107953179182457	0.0397566078100638	0.0172163847769153	-0.0616201705044147	0.0960653429354098	0.0402235780492504	-0.0067929241403125	-0.0835393637177031	0.0700351099552923	0.0391750325688518	0.0143203806939057	-0.0631295763240251	0.0918299865393972	0.0395283151778289	-0.0198131951994169	-0.0970041732019876	0.0574418521756318	0.0393973082562427	-0.0708080668924079	-0.149920762654947	0.00829532849333595	0.0403588344511243	0.0282269691321606	-0.0495059922810886	0.106011578666719	0.039670646718587	-0.0270899061554429	-0.106002447899778	0.051826920567641	0.0402602401488341	0.0190362658034035	FALSE
Volume of Cerebellum-White-Matter (right hemisphere)	26587	26587	Continuous		UK Biobank Assessment Centre > Imaging > Brain MRI > T1 structural brain MRI > Freesurfer ASEG	190	cont	5961	0.505240245443114	0.016210746248639	-0.0315013510793764	0.0639228435766544	0.0243384079616599	0.0248869229745909	FALSE	cont	35529	0.0688173830750608	-0.000622573863954976	-0.00129321187928397	4.80641513740203e-05	0.000342156882201432	0.00475954066655155	FALSE	cont	36160	0.604714935364702	0.00447962379063922	-0.0439503747641258	0.0529096223454043	0.0247088095688936	-0.00194053657252468	-0.0509007715766557	0.0470196984316064	0.0249793342817749	-0.0104764922937853	-0.058413057817187	0.0374600732296163	0.0244570618263622	0.00378484761850556	-0.0437670491425077	0.0513367443795188	0.0242608052192882	0.0034064947349438	-0.0448981134341262	0.0517111029040138	0.0246448358490016	-0.027288751566839	-0.0738775527192914	0.0193000495856134	0.0237694373337067	-0.0204401659875998	-0.0675437345520881	0.0266634025768885	0.0240320697998606	-0.0376823733138753	-0.0847104678710672	0.00934572124331665	0.0239935632351417	-0.0350254426060509	-0.0826338233569366	0.0125829381448349	0.0242896231460092	-0.00029280004140476	-0.0476790046390339	0.0470934045562244	0.0241762696786256	-0.0162470268132537	-0.0639462118946682	0.0314521582681608	0.0243359511860261	0.0336650772124765	FALSE
Operative procedures - OPCS4: T11.9 Unspecified diagnostic endoscopic examination of pleura	41272	41272.T119	Categorical multiple	240	Health-related outcomes > Hospital inpatient > Summary Operations	2005	binary	64065/10(64075)	0.505240261775979	0.425645076812627	-0.827567766144875	1.78979288570889	0.645620957363458	0.0248902487694559	FALSE	binary	383283/26(383309)	0.11116280492121	-0.0216387560350979	-0.0493378590247037	0.00494828847161165	0.0137465187525271	0.00687705059575203	FALSE	binary	390399/28(390427)	0.272664159365761	-0.673797044969483	-2.22967982418277	0.658801696727383	0.70717744198973	-1.71902379252652	-4.65748332801556	0.0481981056761756	1.08017013871965	-0.677502926702995	-2.2333839860791	0.655093363982763	0.707176282249536	-1.13187693994551	-3.05258003979016	0.336187306152458	0.816554203498403	-15.9290629276908	NA	25.878639928694	721.251569513633	-1.89574479345383	-4.83420345806981	-0.128525098462121	1.08016930188806	-1.1554312560406	-3.0761336350812	0.312631800768727	0.816553666031296	-0.800523729760327	-2.35639832187986	0.532063813008104	0.707172017699705	-1.13423854456843	-3.05494723580627	0.333835167701986	0.816558412610355	-1.84047861012764	-4.7789350935279	-0.0732646042768306	1.08016718867871	-0.425736823473485	-1.78980228835449	0.827379475764159	0.645570853276215	0.0171464193534275	FALSE
Operative procedures - OPCS4: W82.9 Unspecified therapeutic endoscopic operations on semilunar cartilage	41272	41272.W829	Categorical multiple	240	Health-related outcomes > Hospital inpatient > Summary Operations	2005	binary	64065/10(64075)	0.505319254404347	0.425526557751948	-0.827572047251075	1.78957663356188	0.64556138505736	0.0248935745643209	FALSE	binary	383248/61(383309)	0.679742520385743	-0.00362639584956753	-0.0209068585406138	0.0136338379648041	0.00878338245923262	0.0344176308064238	FALSE	binary	390366/61(390427)	0.0960795299487563	0.0178100688769622	-1.14439860674301	1.18001881295949	0.577413175833174	-1.0288479538363	-2.94953389352548	0.439188322913101	0.816533420966581	-0.168801681830331	-1.41302804293569	1.03137558328844	0.60558882483316	0.572249257565161	-0.394168791596498	1.63809902095637	0.507587357595981	-1.76974750344856	-4.7081555257114	-0.002559428925122	1.07908891379162	-1.20418786583736	-3.12487258289692	0.263846937624881	0.816511639945365	-0.240051516556893	-1.48427385829567	0.960121440221583	0.60558650864505	0.29731281113771	-0.722772169520046	1.39039289789297	0.527109984760219	-0.0370275890371671	-1.19923541274871	1.12518032281661	0.577412711246109	-0.452989170796176	-1.81702119352548	0.800087758591458	0.645550540069013	-0.426670786855527	-1.79070380947816	0.826407339776092	0.645551160206027	0.00678069906820071	FALSE
