## Supplementary material for "Identifying potential effects of relative age in school year: an instrumental variable phenome-wide association study in the UK Biobank": Table S1 PHEWAS All Results (part 11 of 30)

### Sheet: Sheet1 (continued)
description	varID	varName	ValueType	DATA_CODING	Path	Category	varType.x	n_IVsep-aug	pvalue_IVsep-aug	beta_sep-aug	ciL_sep-aug	ciU_sep-aug	se_sep-aug	fdr_p_thresh_sep-aug	belowFDRThresh_sep-aug	varType	n_exp_IVweeks	pvalue_IVweeks	beta_IVweeks	ciL_IVweeks	ciU_IVweeks	se_IVweeks	fdr_p_thresh_IVweeks	belowFDRThresh_IVweeks	varType.y	n_IVmonths	pvalue_IVmonths	beta_Oct	ciL_Oct	ciU_Oct	se_Oct	beta_Nov	ciL_Nov	ciU_Nov	se_Nov	beta_Dec	ciL_Dec	ciU_Dec	se_Dec	beta_Jan	ciL_Jan	ciU_Jan	se_Jan	beta_Feb	ciL_Feb	ciU_Feb	se_Feb	beta_Mar	ciL_Mar	ciU_Mar	se_Mar	beta_Apr	ciL_Apr	ciU_Apr	se_Apr	beta_May	ciL_May	ciU_May	se_May	beta_Jun	ciL_Jun	ciU_Jun	se_Jun	beta_Jul	ciL_Jul	ciU_Jul	se_Jul	beta_Aug	ciL_Aug	ciU_Aug	se_Aug	fdr_p_thresh_IVmonths	belowFDRThresh_IVmonths
Operative procedures - OPCS4: J74.8 Other specified endoscopic ultrasound examination of pancreas	41272	41272.J748	Categorical multiple	240	Health-related outcomes > Hospital inpatient > Summary Operations	2005	binary	64065/10(64075)	0.505319254404361	0.425526557751913	-0.827572047251118	1.7895766335618	0.645561385057705	0.0249002261540508	FALSE	binary	383241/68(383309)	0.987143993343183	-0.000134144630607264	-0.016466730784978	0.0162567750370227	0.00832445967539828	0.0493416508375065	FALSE	binary	390358/69(390427)	0.63649551766125	-0.388655529248823	-1.75269149706717	0.864425382757501	0.645453599859702	-0.338013544608326	-1.70205087317196	0.915069118118427	0.645472628779695	-0.393898250628951	-1.75793219438024	0.85918023918963	0.645452930765363	0.253025794808827	-0.80329604390487	1.36411400128455	0.540097660485526	0.308270881491848	-0.748060307522204	1.41936759571236	0.54010271535301	0.048336055955966	-1.05387145784245	1.18186379690603	0.556384183700191	0.547835928037807	-0.41857880728124	1.61368308715135	0.507560008947712	-0.514869825880435	-1.87889916475915	0.738202462369582	0.645386512236696	-0.443236487918429	-1.80727180314332	0.809843418149478	0.645429312788445	-0.228748421616486	-1.47297079185554	0.971423646135133	0.605533928969476	-0.427131764196773	-1.7911654487478	0.825946289484033	0.645436714624438	0.0350802747276784	FALSE
Operative procedures - main OPCS4: J74.8 Other specified endoscopic ultrasound examination of pancreas	41200	41200.J748	Categorical multiple	240	Health-related outcomes > Hospital inpatient > Summary Operations	2005	binary	64065/10(64075)	0.505319254404361	0.425526557751913	-0.827572047251118	1.7895766335618	0.645561385057705	0.0248969003591858	FALSE	binary	383250/59(383309)	0.857074874223938	0.00161031239090039	-0.0159189365717366	0.0192512985490572	0.00894363898595124	0.043122949404248	FALSE	binary	390367/60(390427)	0.258209064671284	-0.675695076475812	-2.23154940163069	0.656865483213159	0.707158374755578	-1.03077745726075	-2.95146439009805	0.437260470391365	0.816533553080178	-0.393681816464453	-1.75771766077491	0.859399622205717	0.645552833062436	-0.034436728020328	-1.1966416439463	1.12776821211035	0.57741104867855	0.309247350908812	-0.747088358832083	1.42034786906581	0.540132201435362	-0.104450965217654	-1.26666579467376	1.05776400955142	0.577416547247754	0.548062463874244	-0.418355942874631	1.61391250913075	0.507587492506934	-1.20826033693009	-3.12894101384636	0.259767658030018	0.816508049050164	-0.442329662636662	-1.80636759887987	0.810754317769965	0.645554104958671	-0.4517775517859	-1.81581058036667	0.801300580803539	0.645551096477039	-0.426580263677086	-1.79061567840096	0.82650070839109	0.645552566746123	0.0164158537118859	FALSE
Operative procedures - OPCS4: D03.8 Other specified plastic operations on external ear	41272	41272.D038	Categorical multiple	240	Health-related outcomes > Hospital inpatient > Summary Operations	2005	binary	64065/10(64075)	0.505465820115518	0.42540220093594	-0.827756565647124	1.78950378465841	0.645592750662798	0.0249035519489158	FALSE	binary	383255/54(383309)	0.786735228831006	-0.00252529127234831	-0.0208770120781895	0.0158349592839519	0.00933274639121638	0.0396304610602659	FALSE	binary	390371/56(390427)	0.789942193319682	-0.161399483010405	-1.40568001987619	1.03883610950669	0.605620128745969	-0.619239002797749	-2.17513399979002	0.713376316201477	0.707185681720386	-0.390286235722492	-1.7543673417834	0.862848613476006	0.645580554726153	-0.438268338626842	-1.80234581844032	0.814862268910451	0.645578353407628	-1.76479795706068	-4.70326191565182	0.00243718321165508	1.08017203483587	0.186240470946133	-0.870147007749836	1.29738793846679	0.540159218808623	-0.461615681146798	-1.82569184155278	0.791513389104501	0.645577553889406	-0.107941164784954	-1.27019501563294	1.05431265553243	0.577438110834042	-0.215624020835418	-1.45990400283198	0.984611036188193	0.605619824764008	-0.0478413246956393	-1.21009971767205	1.11441709914564	0.577440632445973	-0.426183857920981	-1.79026260138115	0.826948160728758	0.645579104599627	0.0414694431077475	FALSE
Operative procedures - OPCS4: W84.5 Endoscopic drilling of epiphysis for repair of articular cartilage	41272	41272.W845	Categorical multiple	240	Health-related outcomes > Hospital inpatient > Summary Operations	2005	binary	63992/83(64075)	0.505655486687521	0.146375264878318	-0.28488092444695	0.581378708697658	0.220133648379216	0.0249068777437808	FALSE	binary	382807/502(383309)	0.22577892882682	-0.00371218723017504	-0.00972230179839658	0.00229524112922622	0.00306422149061126	0.0123489034709031	FALSE	binary	389916/511(390427)	0.720207740561875	0.117142857528485	-0.290230554301419	0.527497145746117	0.207888057107699	-0.00166727413059269	-0.430167222900232	0.424694112880473	0.217259384026952	-0.0267353700352842	-0.452196558272292	0.397334283535394	0.21591485548209	-0.154547639963452	-0.589504117895229	0.276660808559807	0.220109229614917	0.013567949764999	-0.406198932672263	0.433334795476145	0.213392673026072	-0.317894748342744	-0.763741173338716	0.12145308356343	0.224904340749795	-0.0580473701133494	-0.477800414326349	0.361705733944665	0.213385559799334	0.0660373835797431	-0.334913651779213	0.471482618328831	0.20502565901653	-0.273007878167552	-0.722864868409815	0.169329083950252	0.226667485893442	-0.00433493862771056	-0.41884289613694	0.41144348198995	0.21105872268325	-0.146595751525821	-0.581555652462715	0.284616087804139	0.220110988546248	0.0385537425084212	FALSE
Operative procedures - secondary OPCS4: W39.4 Attention to total prosthetic replacement of hip joint NEC	41210	41210.W394	Categorical multiple	240	Health-related outcomes > Hospital inpatient > Summary Operations	2005	binary	64065/10(64075)	0.505734017621608	0.425116266319834	-0.827986190887066	1.78916971645795	0.645562467662294	0.0249102035386457	FALSE	binary	383247/62(383309)	0.801740329554465	-0.00218752553679248	-0.019305424145202	0.0149448922333128	0.0087110009424821	0.0404269556207909	FALSE	binary	390364/63(390427)	0.993068479316251	0.0210943442812713	-1.14114003987301	1.18332884050048	0.577426189790269	-0.110873276215988	-1.35512947416927	1.08933612528779	0.605604790036936	-0.168372724108606	-1.41262327826223	1.03183058521287	0.605601524487031	0.121525430701404	-0.980702718353878	1.25507293262417	0.556424479924621	-0.666262927554469	-2.22213678855276	0.666324067354914	0.707168898641579	-0.279749461199142	-1.52400318486095	0.920457380007355	0.605603296992096	-0.239301058951641	-1.48354649773851	0.960896693029148	0.605598510327785	-0.292238860384486	-1.53648106431617	0.907955375354504	0.60559662331681	0.122764190347835	-0.979471122922143	1.25631862095925	0.556428341591045	-0.227897628072644	-1.47214366120476	0.972300765192261	0.605598860038091	-0.424711485986354	-1.78876571349901	0.828391678702257	0.645562539446093	0.0497331466818321	FALSE
Operative procedures - secondary OPCS4: H62.5 Irrigation of bowel NEC	41210	41210.H625	Categorical multiple	240	Health-related outcomes > Hospital inpatient > Summary Operations	2005	binary	64065/10(64075)	0.505734017621622	0.425116266319824	-0.827986190887334	1.78916971645806	0.645562467662308	0.0249135293335107	FALSE	binary	383267/42(383309)	0.842776850095197	0.00210166789585587	-0.0186797481165969	0.0230584209446373	0.010600089698011	0.0424235883267139	FALSE	binary	390384/43(390427)	0.474358856939724	-0.162892935803129	-1.40713045066073	1.03729642126087	0.605595337410466	-1.72164334204368	-4.66009249647208	0.0455536644354312	1.0801598749294	-0.68018027454731	-2.23603779984926	0.652384565768274	0.707161017021687	-1.13229072667183	-3.05297777795039	0.335747187707771	0.816542506437557	-1.76744528305811	-4.7058953516491	-0.000245846393575944	1.0801602003914	-0.794800680134764	-2.35066476115236	0.537773120727663	0.707165359046557	-1.1560818037924	-3.0767680677501	0.311954789997107	0.81654191534838	-0.10937658869185	-1.27158446419457	1.05283126157904	0.577412761011699	-0.216715031532472	-1.46095465171111	0.983476657767538	0.605596568729986	-0.228700403807939	-1.47293139991778	0.971481860831342	0.60559155822014	-0.425845761509373	-1.78988621785304	0.827241162080323	0.645555790240156	0.0275427621505753	FALSE
tarp-D F1 antigen for Chlamydia trachomatis	23035	23035	Integer		Biological samples > Assay results > Blood assays > Infectious Diseases > Infectious Disease Antigens	1307	ordcat	1178	0.505844983832174	-0.0714278884425248	-0.281966837142615	0.13898910960535	0.107366357913321	0.0249168551283757	FALSE	ordcat	7077	0.156968028417709	0.00212723163195742	-0.000818517252913687	0.0050736896147938	0.00150315273519724	0.00905068209290278	FALSE	ordcat	7225	0.538688445434861	0.0167679260478265	-0.192803385575782	0.226040511628695	0.106831899373925	0.0404505703099886	-0.177544475468704	0.257004970690293	0.110902007976537	-0.0337484434859569	-0.244292597809752	0.175712731869135	0.107142891291701	-0.132910965357658	-0.344303866619291	0.0761663992160441	0.107234365241506	-0.0695437160250902	-0.285212470782943	0.142168054959777	0.109011824429182	-0.0446604252285101	-0.252095803908561	0.158950250224183	0.104843731274843	-0.0395335708040093	-0.249595614196648	0.166205526030095	0.106067961557877	-0.0241166669758377	-0.232953658700301	0.182060356132888	0.105847939725395	0.14217998794754	-0.0724916693478944	0.352369843025903	0.108359407817273	0.0400393184110122	-0.169023693952733	0.248081626568162	0.10642569794139	0.072671455275537	-0.138449045404125	0.281305414355558	0.107061718757717	0.0305984513758257	FALSE
Operative procedures - main OPCS4: K75.2 Percutaneous transluminal balloon angioplasty and insertion of 3 or more drug-eluting stents into coronary artery	41200	41200.K752	Categorical multiple	240	Health-related outcomes > Hospital inpatient > Summary Operations	2005	binary	63815/260(64075)	0.50585069793763	0.0828159617202258	-0.161218212286267	0.327454965357969	0.124511478151173	0.0249201809232407	FALSE	binary	381839/1470(383309)	0.602112439190638	-0.00093581951895952	-0.00445304509632334	0.00258332369173368	0.00179479173343469	0.0306445346226904	FALSE	binary	388930/1497(390427)	0.289678905989011	-0.185875596091724	-0.440951454361664	0.0670162297496636	0.129414232261272	0.0445910853344172	-0.198035012170901	0.286924676429935	0.123567875157876	-0.156636662211282	-0.409022295866186	0.0939794940183639	0.128152626196322	-0.0946566185887334	-0.339329427446559	0.149411865858478	0.124528830448874	-0.033191112848843	-0.277888493539862	0.210902301003553	0.124541505586489	-0.2900135673183	-0.543676302258941	-0.0383244971288397	0.128749471253682	-0.158804296321198	-0.406253499707993	0.0876220611334496	0.125833593994452	-0.124362994165709	-0.365909604113757	0.117039324897115	0.123056506231096	-0.118144315803135	-0.364464062619768	0.127324319509054	0.125303226602206	0.0388255684338506	-0.196406568643358	0.274839603198867	0.120081617942606	-0.0830802523645227	-0.327760557731036	0.160995645257609	0.124532647250317	0.0180804059670152	FALSE
Volume of grey matter in Ventral Striatum (right)	25891	25891	Continuous		UK Biobank Assessment Centre > Imaging > Brain MRI > T1 structural brain MRI > Regional grey matter volumes (FAST)	1101	cont	5926	0.505889638476748	-0.0157842366238583	-0.0623120978353892	0.0307436245876727	0.0237342890177236	0.0249235067181056	FALSE	cont	35309	0.551202774679325	0.00019805967775059	-0.000453368209561555	0.000849487565062735	0.000332355879750116	0.028196770851321	FALSE	cont	35931	0.760232919460973	0.0241694189440548	-0.0228157495038274	0.071154587391937	0.0239716573718591	-0.00224410485365726	-0.0498869974419353	0.0453987877346208	0.0243072257705605	0.00102446945433608	-0.045529086810721	0.0475780257193931	0.0237514504489941	-0.000194019196496879	-0.0463905250919488	0.0460024866989551	0.0235692846846175	-0.0133985238113384	-0.0603331751379026	0.0335361275152259	0.0239458837253308	-0.0168224484317206	-0.0621149358441567	0.0284700389807154	0.0231080578326435	-0.012274922197194	-0.058025331601262	0.033475487206874	0.0233416879216495	0.00326370415022735	-0.0424333783511831	0.0489607866516378	0.0233144807351811	0.00746041425301272	-0.038731436340733	0.0536522648467584	0.0235669095670825	0.025005968735418	-0.0210062650966843	0.0710182025675204	0.023475269766469	0.015243705001454	-0.0311169064659968	0.0616043164689049	0.0236530107342354	0.0401854849293495	FALSE
Operative procedures - secondary OPCS4: F38.2 Excision of lesion of mouth NEC	41210	41210.F382	Categorical multiple	240	Health-related outcomes > Hospital inpatient > Summary Operations	2005	binary	64065/10(64075)	0.505951456113145	0.424902289785925	-0.828205210654896	1.78896001600959	0.645564271474134	0.0249268325129706	FALSE	binary	383243/66(383309)	0.916795560102316	-0.000882670930353521	-0.0174666394780397	0.0157444673015758	0.00844786982481298	0.0458599551027456	FALSE	binary	390360/67(390427)	0.311369241588414	-0.676917025117356	-2.23276683796067	0.655637439714479	0.707155660572956	-0.11496424240742	-1.35918953660782	1.08521186808797	0.605588257676682	0.0117078336812318	-1.15049338062243	1.17390903674719	0.577409084820663	0.370666099010051	-0.649416962738894	1.46374453731607	0.52710905843981	0.307550117734868	-0.748777026489009	1.41864284238481	0.540127818675829	-0.800329866870108	-2.3561812880129	0.532226814614356	0.707156147246889	-0.0585835004209085	-1.22078072126477	1.10361372650478	0.57740688712264	-0.291368550023047	-1.53558473617702	0.908797749447808	0.60558299961361	0.472507409919594	-0.518208153474188	1.55077540888656	0.516464285332652	-1.14538014334857	-3.06605937476543	0.3226451435717	0.8165195918938	-0.427626765567296	-1.79165710161211	0.825448191277737	0.645549589136219	0.019224375519489	FALSE
Treatment/medication code: oestrogen product	20003	20003.1140884622	Categorical multiple	4	UK Biobank Assessment Centre > Verbal interview > Medications	100075	binary	64016/27(64043)	0.506113865732727	0.256759545332033	-0.501056283951872	1.03622067914256	0.387473722008528	0.0249301583078356	FALSE	binary	382861/162(383023)	0.60420276687798	0.00280055574930898	-0.0077811833871575	0.0134331750678717	0.00540564913223464	0.0307373510619927	FALSE	binary	389973/165(390138)	0.650687115417939	-0.500357892901695	-1.36799122145171	0.309448572779803	0.421778110094489	-0.249467050054043	-1.05348857120636	0.523051106803529	0.397110890846762	0.188771540366909	-0.49632945125637	0.888268717282879	0.349771594649861	-0.549087992597034	-1.41671384233098	0.26070988598662	0.421773850120614	-0.211563175838452	-0.990985480432447	0.546212274182715	0.387452437543811	0.066707930923196	-0.61838442675062	0.766196850992925	0.349767160315519	0.226353607718948	-0.438964757076345	0.913253471559645	0.341732078405107	-0.10989639491644	-0.833560746726993	0.613767946123792	0.36530139648851	-0.112358135538385	-0.852203827911045	0.621308115631885	0.371767238949131	-0.267891292929084	-1.04730321081928	0.489873160639132	0.387446788802301	-0.252485285950894	-1.03190607416989	0.505288563706427	0.387451614098182	0.0356511658427753	FALSE
Job code - historical	22617	22617.6213	Categorical single	2	Online follow-up > Work environment > Employment history	130	binary	15639/45(15684)	0.506208668780794	-0.199186546967228	-0.798853315019187	0.38759203456406	0.300496704351968	0.0249334841027005	FALSE	binary	93923/198(94121)	0.541256280858693	0.00299231724356864	-0.00659910573847092	0.0126327668856361	0.00490152759610741	0.0277348471766534	FALSE	binary	95656/207(95863)	0.451152966756014	-0.211292884919293	-0.883612622681375	0.444871130112529	0.335863230404164	-0.507815824505868	-1.27939618266176	0.210790134319304	0.375799481226198	-0.330510914031839	-1.03494087804687	0.346205683224695	0.348908143167162	-0.256410167064035	-0.928714407890799	0.399738091444558	0.335854973900114	-0.102603710976727	-0.749284465049122	0.536901880868682	0.325359375374563	-0.135325267962362	-0.76098134476867	0.490330490591639	0.316679578764674	-0.582617673238087	-1.32846670232166	0.120079082815164	0.365545856679493	-0.270558825863641	-0.92933515274032	0.376816989276693	0.330319289134547	-0.407719890921263	-1.11211018554121	0.268952775651508	0.348885994363325	0.129602050767542	-0.463763323655883	0.733711950472423	0.30325211411688	0.198450141710734	-0.388333686978204	0.798123968988556	0.300499468849592	0.0263944179535413	FALSE
Operative procedures - OPCS4: H58.8 Other specified drainage through perineal region	41272	41272.H588	Categorical multiple	240	Health-related outcomes > Hospital inpatient > Summary Operations	2005	binary	64065/10(64075)	0.50627721143022	0.424582854855156	-0.828535243822049	1.78864946462983	0.645566846538167	0.0249368098975655	FALSE	binary	383248/61(383309)	0.26475835908896	0.00985360442270107	-0.00743234740491315	0.0274549540688419	0.00887241681320073	0.0142570367812122	FALSE	binary	390365/62(390427)	0.0610296461088447	-1.7772699994245	-4.71571946181056	-0.0100722045258413	1.08015961055536	0.225254953280987	-0.876968096050679	1.35879764867476	0.556422934815874	0.0184490127347283	-1.14377647972698	1.18067464410079	0.577422521260509	-1.13235764131533	-3.05304699223751	0.335684093849427	0.816544226670129	-0.386632632890655	-1.75068088216718	0.866463456829702	0.64556053337167	0.0437247479101677	-1.05849018300649	1.17725968136045	0.556418581821914	-1.84935682592149	-4.78780400409125	-0.0821647179070539	1.08015602932469	0.0498546367799654	-1.05235876153796	1.1833881814943	0.556417782254641	0.470263540766024	-0.520471478233667	1.54854793100899	0.516473974656781	0.104035601955201	-0.998179401839871	1.23757053570801	0.556418600756237	-0.426047147097177	-1.7900919683203	0.827044939542981	0.645558453952717	0.00463274858917713	FALSE
Date O01 first reported (hydatidiform mole)	132164	132164	Date			2415	binary	64048/27(64075)	0.506525447826596	0.256512055629419	-0.501305018369621	1.03597440353397	0.387474371987666	0.0249401356924305	FALSE	binary	383123/186(383309)	0.675623503678376	-0.00210729516370602	-0.0119844177347964	0.00777452715106832	0.0050355361950211	0.0342427905370402	FALSE	binary	390239/188(390427)	0.525096341067848	-0.0602524819783689	-0.800087461794816	0.673402817545609	0.371760229739404	-0.162394092424273	-0.94180261316757	0.595366834699171	0.387443616269531	0.00730680858676749	-0.716354493915548	0.73096811249658	0.365298523885216	0.550643955297031	-0.0670986940868744	1.20668747382538	0.322197258614096	0.00978255323900397	-0.713881264005818	0.733446281309315	0.365299821137461	-0.262746947478293	-1.02097783319135	0.482167644638388	0.379070648152006	-0.205044558685518	-0.963277934439386	0.539872689629249	0.379071999924982	0.128485864459127	-0.546214839168939	0.821367843943299	0.345546501403918	0.0195789408716235	-0.689751189756473	0.734311941017272	0.359546516012708	0.0810799204342174	-0.615469123173516	0.787795408465044	0.354396681804132	-0.255530879773549	-1.03493242367269	0.502222573753503	0.38743980194732	0.0299116321798854	FALSE
Type of cancer: ICD10	40006	40006.C031	Categorical single	19	Health-related outcomes > Cancer register	100092	binary	64065/10(64075)	0.506607934417654	0.4242588011739	-0.828870378165457	1.78833496602049	0.645567135747341	0.0249434614872955	FALSE	binary	383269/40(383309)	0.851659767350788	0.00203001294849937	-0.0192636095079928	0.0235055838458019	0.0108592834180088	0.0428639267829391	FALSE	binary	390387/40(390427)	0.624924080597104	-1.07764654414208	-2.99834743870561	0.390414552873229	0.816552877925896	-1.71929738421138	-4.65775319310731	0.0479167519201718	1.0801657565334	-0.679220260301191	-2.23509150134508	0.653363047735491	0.707170039401996	-0.726045230676689	-2.28191444629363	0.606535358391757	0.707168707974543	-0.378269651517564	-1.74233651295988	0.874848668864377	0.645571936564135	-1.19827120635456	-3.11897326001598	0.269791882466277	0.816553748037527	-1.15516905209936	-3.07586557055969	0.312884677802447	0.816549587403974	-0.291539403636559	-1.5357844558152	0.908657909078448	0.605599639731299	-0.0321359861541493	-1.19437805919861	1.13010640186965	0.577431709033843	-1.14526537785169	-3.06596223489831	0.322788879429752	0.816549835242281	-0.425938558553114	-1.78999472708938	0.827166852204026	0.645565350062427	0.0345925018592239	FALSE
Treatment speciality of consultant (recoded): Medical ophthalmology	41246	41246.1760	Categorical multiple	269	Health-related outcomes > Hospital inpatient > Summary Administration	2001	binary	61120/10(61130)	0.506680584687458	0.424174556714027	-0.828919632150051	1.78822095605403	0.645559433023043	0.0249467872821604	FALSE	binary	365484/78(365562)	0.885146904329599	-0.00112216867161596	-0.0163683478358526	0.0141551670453927	0.00776711563734555	0.0443878432049732	FALSE	binary	372300/80(372380)	0.0700277581701384	-0.383605081956324	-1.74766330848893	0.869502838764614	0.645566514864565	0.478112908456449	-0.542018474135131	1.57123360442577	0.527133596959118	0.168634433969462	-0.933598449485098	1.30218642271673	0.556428114575732	0.373520153858931	-0.646600671700174	1.46663156786883	0.527128208786227	0.539794912622581	-0.450964900873687	1.61810045240769	0.516486339941835	-0.790223099173135	-2.34609385381144	0.542359654885917	0.707168482258239	-1.1527972158041	-3.07349265909681	0.315255219331398	0.816528700141554	0.0460602903190473	-1.05616357755141	1.1796037005143	0.556423291313605	-0.028323133661616	-1.19055949690172	1.13391339733441	0.577428457127932	0.729825309853187	-0.198751332286382	1.77603541545553	0.493635265345143	-0.422915641574902	-1.78697103983181	0.830188892939666	0.645564766619446	0.005236449538475	FALSE
Operative procedures - secondary OPCS4: A20.1 Drainage of ventricle of brain NEC	41210	41210.A201	Categorical multiple	240	Health-related outcomes > Hospital inpatient > Summary Operations	2005	binary	64050/25(64075)	0.506959739273489	0.266389240727622	-0.521180882205953	1.07929440697181	0.402946320837548	0.0249501130770254	FALSE	binary	383146/163(383309)	0.126118253570362	-0.00822790078849754	-0.0188203954630226	0.00231430881945712	0.00538495631326069	0.0075375582800898	FALSE	binary	390262/165(390427)	0.909828496252631	0.210007534289594	-0.496801046301848	0.93316589836008	0.360996384703047	0.0674201382281759	-0.682082092179406	0.816922371249397	0.37805396610823	0.0120216501192561	-0.737475570691898	0.761518857502417	0.378051317424892	0.0340043859162719	-0.699528134852522	0.773718535129519	0.371697720904318	-0.0550499417971603	-0.822729637715727	0.705490949547931	0.385251397725941	-0.108420355960391	-0.857914191319684	0.641073532429461	0.37804954699464	0.0749044208043677	-0.644496537037069	0.805891231129957	0.366048898852392	0.0250326757722715	-0.69436492714874	0.756016209972474	0.366047152495771	-0.11335520616801	-0.881029427036116	0.647180107348054	0.385248476427667	-0.606782157063758	-1.52459726702605	0.241156545292001	0.443274051571942	-0.263833733459418	-1.07672803711553	0.523724961898272	0.402991831174021	0.046484973095936	FALSE
Main speciality of consultant (recoded): Palliative medicine	41245	41245.1710	Categorical multiple	270	Health-related outcomes > Hospital inpatient > Summary Administration	2001	binary	63584/191(63775)	0.507045816160525	-0.0962844569702856	-0.382190021739607	0.188071517981234	0.145233436578497	0.0249534388718904	FALSE	binary	380214/1221(381435)	0.968340915666929	7.8095936159587e-05	-0.00377737553560096	0.00393708004792533	0.001967703860233	0.048441547228458	FALSE	binary	387284/1241(388525)	0.408024100251546	0.174818088583029	-0.106745247697864	0.458413134394017	0.143938062865148	0.037286551659503	-0.258730050036681	0.332812637773004	0.150634433078875	0.277559060002344	0.00338414730262895	0.555014954804093	0.140502993799601	0.168308703540183	-0.109986094188846	0.449189161605228	0.142418840169566	0.142860090298441	-0.141515508978065	0.428784844056597	0.145243465579839	0.0174058669060184	-0.266937032728262	0.303298290395993	0.145226786245127	0.11641177112625	-0.163796353608092	0.398879586093527	0.143307680199981	0.0154699173956191	-0.268148637070099	0.300762053579019	0.144890503459329	0.281141935688522	0.0101827852053571	0.555915513758441	0.139004866725432	0.029525080165187	-0.257847667966985	0.317924513805502	0.146632281091524	0.0961805282972892	-0.188182531791161	0.382092750471695	0.145237035623562	0.0241611619055952	FALSE
Operative procedures - OPCS4: O01.9 Unspecified transluminal coil embolisation of aneurysm of artery	41272	41272.O019	Categorical multiple	240	Health-related outcomes > Hospital inpatient > Summary Operations	2005	binary	64065/10(64075)	0.507061762037588	0.423818519823124	-0.829338312009851	1.78791748436791	0.645587133053384	0.0249567646667554	FALSE	binary	383231/78(383309)	0.537450177820334	-0.00479176150257656	-0.0200800186926949	0.0104576444288792	0.00777141658452283	0.0275686409946469	FALSE	binary	390349/78(390427)	0.943265947471694	0.170928390743277	-0.931274475355556	1.30445179762325	0.556397717686893	-0.114835620578805	-1.3590632257432	1.08534256733118	0.605565487231261	0.299426417435125	-0.756896932011123	1.41051580507554	0.540112441433093	-0.0347645979347641	-1.19696513007657	1.1274359445005	0.577390042158566	0.0203434226919157	-1.14186466901826	1.18255156409077	0.577395757977342	0.500095771216746	-0.46632724620397	1.56594977733638	0.507576989092778	0.0956980381573395	-1.00649821693716	1.22921514421624	0.556393401380583	0.178503256659652	-0.877813104017798	1.28958631087821	0.540108157232979	-0.220258705201893	-1.46448354497477	0.979916368453163	0.605553762673824	-0.228833008456299	-1.47305399754923	0.971337877111794	0.605550546298132	-0.427267439422805	-1.79129980132121	0.825809218207495	0.645456833415539	0.0477601819852137	FALSE
Date Q15 first reported (other congenital malformations of eye)	132458	132458	Date		Health-related outcomes > First occurrences > Congenital disruptions and chromosomal abnormalities	2417	binary	64065/10(64075)	0.507163339651645	0.42371075752165	-0.829425621567479	1.78779255747154	0.645575471973428	0.0249600904616203	FALSE	binary	383267/42(383309)	0.228547444061348	-0.0127806428534808	-0.0339319880162555	0.00801224272311859	0.0106521038871201	0.0125172681747539	FALSE	binary	390385/42(390427)	0.734748843907813	-1.08710658635062	-3.00779460367292	0.380932849671018	0.816543216290691	-0.113187215791772	-1.35742177675659	1.08699893391054	0.605593626880081	-0.387413535533488	-1.75146019163247	0.86568087699597	0.645559610244424	-0.439641017702263	-1.80367663537622	0.813440198321967	0.645552841901604	-1.08329075184818	-3.00397829011725	0.384747918902578	0.81654286329318	-0.519931183185056	-1.88396756940714	0.733150842136749	0.645553287202577	-0.46360955887112	-1.82764413761201	0.789470427790811	0.645552207861392	-1.20200896051917	-3.12269417644385	0.26602595101575	0.816541142193716	-0.448298086077628	-1.8123338468057	0.804783217071903	0.645552909739278	-1.84123870704539	-4.77968344800272	-0.0740529316381921	1.08015426028792	-0.429170647723275	-1.79321009413617	0.823915055097154	0.645555168100157	0.0391290082680782	FALSE
Operative procedures - secondary OPCS4: W39.6 Closed reduction of dislocated total prosthetic replacement of hip joint	41210	41210.W396	Categorical multiple	240	Health-related outcomes > Hospital inpatient > Summary Operations	2005	binary	64065/10(64075)	0.50745040721781	0.423422977779913	-0.829703667002204	1.78749664329982	0.645570215712261	0.0249634162564853	FALSE	binary	383245/64(383309)	0.38960466482322	-0.00737881671168929	-0.0243066686244052	0.00944092590975796	0.00858382186124899	0.0203721291659472	FALSE	binary	390362/65(390427)	0.686835041783556	-0.160274107874876	-1.40454053488389	1.03994621922499	0.605607393679941	0.478075249826964	-0.542076593667304	1.57121389330285	0.527140257566002	-0.167169966969891	-1.4114363341552	1.03305033309789	0.605607444832406	-0.437565452534095	-1.80163141343953	0.815551554168831	0.645565990730834	0.0286247371864469	-1.13362999369356	1.19087966459547	0.57743440806822	-0.787697792768799	-2.34357990102822	0.544900597697337	0.707166773336849	-0.0568793346704926	-1.21912213273479	1.10536347687312	0.577427754860318	-0.803377005067502	-2.3592506369388	0.529209764850349	0.707161475380689	0.258411260138756	-0.797966932431324	1.36955041329092	0.540150458975706	-0.0450192707997078	-1.20726269653427	1.11722419273003	0.577428123192743	-0.423780214973114	-1.78784749722303	0.829338350605851	0.64556679810738	0.0371516689268997	FALSE
Area of G-front-middle (left hemisphere)	27343	27343	Continuous		UK Biobank Assessment Centre > Imaging > Brain MRI > T1 structural brain MRI > Freesurfer a2009s	197	cont	5961	0.507488281415716	-0.0158648836258818	-0.0628065822716408	0.0310768150198772	0.0239454200514245	0.0249667420513503	FALSE	cont	35529	0.71940862278441	0.000120133963309735	-0.000535342128338353	0.000775610054957823	0.000334421328271804	0.0364552754273873	FALSE	cont	36160	0.313111387331881	-0.00313473413101477	-0.0504934313873645	0.044223963125335	0.0241622355328956	0.0014184712974469	-0.0464587332525054	0.0492956758473992	0.0244267760730573	0.00506717926574801	-0.0418090000008025	0.0519433585322986	0.0239160566049728	-0.0193444316334873	-0.0658444512468153	0.0271555879798408	0.023724141314526	-0.00982737054850922	-0.0570634511314706	0.0374087100344522	0.0240996769509601	0.0312126277328392	-0.014345600538018	0.0767708560036964	0.0232436427882164	-0.008756059949379	-0.0548176686611106	0.0373055487623526	0.0235004656629932	-0.0343927017049927	-0.0803805059408015	0.0115951025308162	0.0234628108871243	0.0127362055003243	-0.0338190486423456	0.0592914596429943	0.0237523217710171	-0.0174315442651264	-0.0637695369274401	0.0289064483971873	0.0236414757519179	0.0152155258713026	-0.0314285239543615	0.0618595756969667	0.0237976250063489	0.0193184303775318	FALSE
Operative procedures - secondary OPCS4: X40.3 Haemodialysis NEC	41210	41210.X403	Categorical multiple	240	Health-related outcomes > Hospital inpatient > Summary Operations	2005	binary	63942/133(64075)	0.507687323666442	-0.115177655487741	-0.458438121120084	0.225459732571506	0.174043875555023	0.0249700678462152	FALSE	binary	382607/702(383309)	0.879852748138236	-0.000391920654738702	-0.00547232567858878	0.00469367213127167	0.00259265056447576	0.0441676739768606	FALSE	binary	389706/721(390427)	0.527339745619737	-0.0649116908485972	-0.426883698456675	0.295244341184202	0.183719940771106	-0.318568411476638	-0.716873878725602	0.0698704600773816	0.200049096803216	0.0460534498665591	-0.304218635523895	0.396972332813963	0.178421242575664	-0.0832257732829581	-0.441592312227226	0.274088123445136	0.182088365000493	0.0564143867314031	-0.293860476779749	0.407336177712975	0.178422707918857	-0.119771105691345	-0.474741103174011	0.234859647531278	0.180549431137812	0.0501105066382844	-0.293097724071264	0.395418197202487	0.175211511601178	-0.0767112922290884	-0.426957885672329	0.274182142034642	0.178407894445501	-0.250822839498008	-0.627344494842678	0.120728132872905	0.190280120590687	-0.114418767870057	-0.4745523294134	0.244286948678117	0.182887567026526	0.115198654563969	-0.22544897156191	0.458469108973331	0.174047040997329	0.0300297475830089	FALSE
Date F00 first reported (dementia in alzheimer's disease)	130836	130836	Date		Health-related outcomes > First occurrences > Mental and behavioural disorders	2405	binary	63777/298(64075)	0.507705615916635	-0.07727601039323	-0.306671625720836	0.15131819337772	0.116712969777285	0.0249733936410802	FALSE	binary	381732/1577(383309)	0.504390066660848	0.0011593175295373	-0.00224333984005277	0.00456584925911152	0.00173686129511709	0.0258655672595407	FALSE	binary	388824/1603(390427)	0.186665861972062	-0.142502277756583	-0.387979584810956	0.101334878190555	0.12467611532786	0.00888942769105642	-0.230088198561071	0.247190441417601	0.121617191705417	-0.206730283277482	-0.456569344172339	0.0408119307709006	0.126725899277293	-0.242788172728908	-0.491306716880541	0.00362850259739934	0.126104288412048	-0.0363991305667095	-0.27534958996967	0.201874320178473	0.121603181971203	0.0154178531375936	-0.212728269029481	0.244418111999626	0.116498243454715	-0.17105890127866	-0.412550266956122	0.0693754419972787	0.12279812453832	-0.0983930535361424	-0.33169652137284	0.135034371056028	0.118935323029475	-0.0419285417979254	-0.277496837760383	0.193447129864852	0.120006627907678	-0.166372431029213	-0.408407473977775	0.0745262799417488	0.123054348692477	0.0769381945058175	-0.151625545190894	0.306303620528715	0.116697458571764	0.0123015005030841	FALSE
Operative procedures - OPCS4: W67.6 Remanipulation of traumatic dislocation of joint	41272	41272.W676	Categorical multiple	240	Health-related outcomes > Hospital inpatient > Summary Operations	2005	binary	64065/10(64075)	0.507750268799552	0.4231343443684	-0.830016218376936	1.78722846497731	0.64558836715126	0.0249767194359452	FALSE	binary	383250/59(383309)	0.671390437997437	0.00379609934434074	-0.0137287468634145	0.0214901927009752	0.00895598206893674	0.0340442065273701	FALSE	binary	390366/61(390427)	0.221736141023593	-1.08169224979831	-3.00238266820473	0.386351689406312	0.816529234208214	-0.334534125881053	-1.69858078465229	0.918560122914763	0.645559250351984	0.421391395156167	-0.598716059000897	1.51449115284506	0.527121248582314	-0.727022025983734	-2.2828785060358	0.605541424831025	0.707159119351141	-0.671783349571569	-2.22764530310075	0.660787496569523	0.707163022202225	-0.512737873004291	-1.87678039947413	0.740351503193789	0.645556618840468	-1.15624121616328	-3.0769277732744	0.311796513319397	0.816516604130367	0.298998688523512	-0.721099329964629	1.39209017371848	0.527116440344676	0.249447132194235	-0.806891708793606	1.36055044940786	0.540133674103202	0.105318536886546	-0.996892896111734	1.23885012995899	0.556416470195985	-0.426154190014361	-1.79019572358141	0.826933987550814	0.645556080417031	0.0144166411479067	FALSE
Operative procedures - OPCS4: C82.2 Cryotherapy to lesion of retina	41272	41272.C822	Categorical multiple	240	Health-related outcomes > Hospital inpatient > Summary Operations	2005	binary	63824/251(64075)	0.507825909215648	-0.0838654493287192	-0.333066219134657	0.16427717089387	0.126714183623516	0.0249800452308102	FALSE	binary	381933/1376(383309)	0.166051481505768	0.00256988659161403	-0.00106623234695778	0.00621187182809413	0.00185643874076767	0.0095039716801934	FALSE	binary	389025/1402(390427)	0.206369071122207	0.0607618718479892	-0.191458808406214	0.31341590531407	0.128628090906111	-0.209309391402616	-0.485823206690099	0.0637392960229668	0.139977686890789	-0.181408019442345	-0.450869138300023	0.0857490560098873	0.13669133123441	-0.112665507581955	-0.373261663496216	0.147051150819771	0.132550241828281	-0.110809234416003	-0.37562263556357	0.152453832838477	0.13452223187989	-0.163908561997261	-0.423175242227225	0.0946863366523696	0.131927498287784	0.0390820187788168	-0.209523639178889	0.288671913424159	0.126930674575808	0.0394778095889684	-0.205847990780299	0.286282798850989	0.125389188249957	-0.104917110604084	-0.364851625123889	0.154242785658641	0.132240742924082	0.0646328849019836	-0.18301154588022	0.313408220861952	0.126479370669223	0.0834526379930927	-0.164678557726066	0.332641883688203	0.126708309494978	0.0135285883022004	FALSE
Job coding	22601	22601.35343267	Categorical single	497	Online follow-up > Work environment > Employment history	130	binary	15543/141(15684)	0.507995113442425	0.112175844112773	-0.220024150098789	0.446168174515902	0.1695701244414	0.0249833710256751	FALSE	binary	93267/854(94121)	0.410777370331015	-0.00194339619595597	-0.00657318389995732	0.00268905648044715	0.00236233972805962	0.0213585736487653	FALSE	binary	94991/872(95863)	0.0911273577916772	0.208324435633581	-0.101126841435496	0.520668026893742	0.158315684664338	-0.107387568469055	-0.45254493541873	0.233758211937264	0.174663753566688	0.0706526222950719	-0.250641212265895	0.392616960584257	0.163758394497518	-0.322247268615751	-0.676726066630408	0.0262841742983716	0.178891606301295	-0.163646928471019	-0.505329458076536	0.174707164118994	0.173076496787359	0.0896721372985147	-0.217953524243914	0.400505908996149	0.157468853990304	-0.130414757001426	-0.461528940415824	0.199454018795045	0.168249866992676	-0.191031290330367	-0.523493403826583	0.139913960195103	0.168863858566029	-0.0336129182897245	-0.357136200914747	0.290139453563433	0.164776306504907	0.0994101677084092	-0.213597348285752	0.414639750675063	0.159949340008922	-0.112783672278386	-0.446742494882446	0.219379307047491	0.169552062512932	0.00650290913863249	FALSE
Job code - historical	22617	22617.3534	Categorical single	2	Online follow-up > Work environment > Employment history	130	binary	15543/141(15684)	0.507995113442425	0.112175844112773	-0.220024150098789	0.446168174515902	0.1695701244414	0.0249866968205401	FALSE	binary	93267/854(94121)	0.410777370331015	-0.00194339619595597	-0.00657318389995732	0.00268905648044715	0.00236233972805962	0.0213607321706096	FALSE	binary	94991/872(95863)	0.0911273577916772	0.208324435633581	-0.101126841435496	0.520668026893742	0.158315684664338	-0.107387568469055	-0.45254493541873	0.233758211937264	0.174663753566688	0.0706526222950719	-0.250641212265895	0.392616960584257	0.163758394497518	-0.322247268615751	-0.676726066630408	0.0262841742983716	0.178891606301295	-0.163646928471019	-0.505329458076536	0.174707164118994	0.173076496787359	0.0896721372985147	-0.217953524243914	0.400505908996149	0.157468853990304	-0.130414757001426	-0.461528940415824	0.199454018795045	0.168249866992676	-0.191031290330367	-0.523493403826583	0.139913960195103	0.168863858566029	-0.0336129182897245	-0.357136200914747	0.290139453563433	0.164776306504907	0.0994101677084092	-0.213597348285752	0.414639750675063	0.159949340008922	-0.112783672278386	-0.446742494882446	0.219379307047491	0.169552062512932	0.00650509646091255	FALSE
Doctor restricts physical activity due to heart condition	6014	6014	Categorical single	100267	UK Biobank Assessment Centre > Physical measures > ECG during exercise	100012	ordcat	10711	0.508020768178823	-0.0612499545455569	-0.242118400397845	0.121800254342167	0.0927818208105422	0.0249900226154051	FALSE	ordcat	63460	0.0677738092975882	0.00172071777642745	-0.000887678265214079	0.00431299874457761	0.0013264217900378	0.00472068727335521	FALSE	ordcat	64578	0.694499052845707	-0.0201603915526529	-0.207558591090813	0.166937003804712	0.0955706137092415	-0.102219674720585	-0.295562082967409	0.0902602262604206	0.0984495182437128	-0.0645422015425591	-0.253645876602205	0.123900837344356	0.0963087903428731	0.0198369839439516	-0.162555217876007	0.202343378571126	0.0930988875426031	0.0629899314743243	-0.120065642296072	0.246130935944875	0.0934023122942911	-0.0681047535396339	-0.251606894698983	0.115340453027892	0.0936143623206573	-0.0846935452487906	-0.270125868194005	0.100773107063651	0.0946689249913609	0.0199197125516279	-0.159547270500632	0.199945824089512	0.091667656208605	0.0499381528589257	-0.131815877016977	0.231500440665038	0.0928350646000752	0.0143835915983329	-0.16839795014491	0.197383990631524	0.0933141055379994	0.0609436441952461	-0.120827516358176	0.24306708666108	0.0928480084253471	0.037433833501028	FALSE
Operative procedures - secondary OPCS4: Z24.6 Lung	41210	41210.Z246	Categorical multiple	240	Health-related outcomes > Hospital inpatient > Summary Operations	2005	binary	63682/393(64075)	0.508067496761295	0.0670130141346349	-0.131479123340799	0.265802250641558	0.101267120666979	0.0249933484102701	FALSE	binary	380782/2527(383309)	0.265689646890368	-0.0015250460593696	-0.00421006300499383	0.00116071106309152	0.00137001556349478	0.0143196339146952	FALSE	binary	387858/2569(390427)	0.559383022196797	0.0142088793593974	-0.182451377745598	0.210837526259502	0.10025119577735	0.147677006401067	-0.0448775547332395	0.34069879625047	0.0982883386394857	0.0666849490112882	-0.127000078605831	0.260698860779026	0.098828522904204	0.0478562794103186	-0.144434498734732	0.240641328024019	0.0981608420764804	0.0682394494117635	-0.125923904649917	0.262674560000632	0.0990574728899604	0.100627612388959	-0.0860097596681271	0.288424261725362	0.0954518785851225	-0.0781335800112321	-0.275560272572645	0.119164363748793	0.100616491967083	0.0851992130325023	-0.101800289458036	0.273315417250563	0.0956254165033917	0.0279958550163992	-0.165204416309982	0.221581285514355	0.0985960451694614	0.0350722259124211	-0.157214319256455	0.227853047049073	0.0981586767793057	-0.0667184281406185	-0.26552875295752	0.131794682386235	0.101277867365846	0.0315389999562536	FALSE
Operative procedures - OPCS4: Z24.6 Lung	41272	41272.Z246	Categorical multiple	240	Health-related outcomes > Hospital inpatient > Summary Operations	2005	binary	63682/393(64075)	0.508067496761295	0.0670130141346349	-0.131479123340799	0.265802250641558	0.101267120666979	0.024996674205135	FALSE	binary	380782/2527(383309)	0.265689646890368	-0.0015250460593696	-0.00421006300499383	0.00116071106309152	0.00137001556349478	0.0143217924365395	FALSE	binary	387858/2569(390427)	0.559383022196797	0.0142088793593974	-0.182451377745598	0.210837526259502	0.10025119577735	0.147677006401067	-0.0448775547332395	0.34069879625047	0.0982883386394857	0.0666849490112882	-0.127000078605831	0.260698860779026	0.098828522904204	0.0478562794103186	-0.144434498734732	0.240641328024019	0.0981608420764804	0.0682394494117635	-0.125923904649917	0.262674560000632	0.0990574728899604	0.100627612388959	-0.0860097596681271	0.288424261725362	0.0954518785851225	-0.0781335800112321	-0.275560272572645	0.119164363748793	0.100616491967083	0.0851992130325023	-0.101800289458036	0.273315417250563	0.0956254165033917	0.0279958550163992	-0.165204416309982	0.221581285514355	0.0985960451694614	0.0350722259124211	-0.157214319256455	0.227853047049073	0.0981586767793057	-0.0667184281406185	-0.26552875295752	0.131794682386235	0.101277867365846	0.0315411872785336	FALSE
Treatment/medication code: mometasone	20003	20003.1140888172	Categorical multiple	4	UK Biobank Assessment Centre > Verbal interview > Medications	100075	binary	63923/120(64043)	0.508131965234894	0.121019193097501	-0.237554836798784	0.481737955196744	0.183002797065658	0.025	FALSE	binary	382269/754(383023)	0.933227748192773	0.00020965276531984	-0.00469310573569732	0.00511837234404364	0.00250232455101213	0.0466586081851148	FALSE	binary	389367/771(390138)	0.433378132982775	0.00298689928798934	-0.349107123123359	0.354752400491475	0.179098293912295	-0.141946540276279	-0.514984126478772	0.226295244532067	0.188564975767149	0.028443628440122	-0.320535172439326	0.377740764557985	0.177684786659745	-0.188346928432266	-0.554909192298505	0.174818462824632	0.185643371859902	0.100609341647257	-0.242638897639598	0.445355354477148	0.175081259829347	0.017360874042858	-0.321943785278309	0.358960668057738	0.173285241143682	0.143331610156716	-0.188968737222423	0.479334341441277	0.170092564717949	0.202514827582407	-0.120928972806816	0.531403420352092	0.166044296517144	-0.152776237583938	-0.51537646295019	0.207276673243303	0.183853929742776	-0.062555735583851	-0.414636645520073	0.289196568345331	0.179091445592249	-0.121133331303441	-0.481846878105094	0.237435132785806	0.18300110404035	0.0254494947285533	FALSE
Operative procedures - secondary OPCS4: U20.2 Transoesophageal echocardiography	41210	41210.U202	Categorical multiple	240	Health-related outcomes > Hospital inpatient > Summary Operations	2005	binary	63528/547(64075)	0.508157187532003	-0.0569688818676841	-0.226033078921203	0.111739049867316	0.0861183225203782	0.025003325794865	FALSE	binary	380130/3179(383309)	0.591918789088942	0.000656398168533133	-0.00174310258768853	0.0030575262199387	0.00122459797505217	0.030184769469867	FALSE	binary	387178/3249(390427)	0.872553709809744	-0.0339773503882264	-0.208559260936558	0.140333546239185	0.0889501246582123	0.00629438098714034	-0.168884995216943	0.181140764494667	0.0892386555418586	0.029701107676692	-0.14169277247226	0.201167255889711	0.0874139873496939	0.00460787423353923	-0.165782321009767	0.175174713926995	0.0869293476125728	-0.0565589482035964	-0.232494112955628	0.118957892923429	0.089601742095152	-0.0821546739588816	-0.253324493899581	0.0891052848970922	0.0873043108874346	0.0661470278142198	-0.100667423263952	0.233513224510617	0.0852036237923469	0.0297597611019642	-0.136351310127753	0.196493246877597	0.0848633036035013	-0.00618699686307012	-0.177060139260516	0.164811334749988	0.087162205289138	0.0445687173243598	-0.123526384736701	0.213082206601761	0.0858219674115382	0.0569649818347641	-0.111734516788279	0.22602081809165	0.086114030606152	0.0448751038978083	FALSE
Operative procedures - OPCS4: C57.8 Other specified other operations on sclera	41272	41272.C578	Categorical multiple	240	Health-related outcomes > Hospital inpatient > Summary Operations	2005	binary	64065/10(64075)	0.508429701908672	0.422459714272118	-0.830685231193545	1.78654859508786	0.645578881187669	0.02500665158973	FALSE	binary	383252/57(383309)	0.0204438491771602	-0.0212623283797377	-0.0397577937772383	-0.00326405470774356	0.00927827440846331	0.00180020721809705	FALSE	binary	390368/59(390427)	0.722845000137787	0.173793702480708	-0.928423416610949	1.30733080577944	0.556419492660923	0.358466674868231	-0.697877692987876	1.46957504387346	0.54013651745584	-0.392264882350017	-1.75630754702261	0.86082462800786	0.645556730609028	-0.0334621257960648	-1.19567544576301	1.12875123830586	0.577415483866991	-0.380779008845432	-1.74482750192654	0.872317484710546	0.645560304124965	-0.283985775433618	-1.52822491398098	0.916205362857843	0.605595935759644	-0.750447761819525	-2.30630313672283	0.582114224964147	0.707158089907291	-1.20797466550073	-3.12865944461189	0.260060322706935	0.816505475418474	-0.216633431521182	-1.4608717240293	0.98355677559752	0.605595457838678	-0.228864141116497	-1.47309614623498	0.971319190470232	0.605591801626621	-0.425938108496371	-1.78997923181908	0.827149579335413	0.645555759114378	0.0386565466555842	FALSE
Operative procedures - main OPCS4: C31.6 Recession of lateral rectus muscle and resection of medial rectus muscle of eye	41200	41200.C316	Categorical multiple	240	Health-related outcomes > Hospital inpatient > Summary Operations	2005	binary	64050/25(64075)	0.508576267261828	0.265377769990796	-0.522189204643369	1.07827983548672	0.402947312511185	0.0250099773845949	FALSE	binary	383160/149(383309)	0.545155334458966	-0.00340188938318311	-0.0144385572625793	0.00762877857960778	0.00562192750365691	0.0279161630115697	FALSE	binary	390274/153(390427)	0.676011226000214	0.264603678156553	-0.430894777020695	0.980684285205955	0.356429309451248	-0.374225536279926	-1.25008877801003	0.449968587543211	0.427234560912298	-0.139674205119549	-0.928257673042445	0.633434367192283	0.39345495160088	-0.476961000095529	-1.35281643177687	0.347224150908377	0.42717179567054	-0.224933556472916	-1.03783060711269	0.562628177304276	0.402953921134845	-0.267077282844165	-1.05565335898519	0.506023501731052	0.393432288123267	-0.0588128051050857	-0.808302469485319	0.690676855425853	0.378028323652478	-0.105914975567424	-0.855402713070276	0.643572778127547	0.378024128739303	0.263699836215653	-0.42158339017363	0.973348316169579	0.352300845282655	-0.384793753013744	-1.22634183202956	0.419572659577171	0.414026490101135	-0.265232131530769	-1.07812537672793	0.522325560856762	0.402943786676036	0.0367317030491273	FALSE
Job coding	22601	22601.32173088	Categorical single	497	Online follow-up > Work environment > Employment history	130	binary	15657/27(15684)	0.508677180884719	0.255434149309758	-0.503016039007054	1.03549714713711	0.387798914575387	0.0250133031794599	FALSE	binary	93954/167(94121)	0.807620128402822	0.00129956942164259	-0.0091539071516171	0.01179544763445	0.00533830651744111	0.0407377827663616	FALSE	binary	95694/169(95863)	0.960706556583619	0.129601250789934	-0.567837961551641	0.837180594700542	0.35485602320153	-0.231612869588282	-1.03638486150186	0.541716695606247	0.397520791972312	0.0194879227629301	-0.705016300821258	0.743992480323186	0.365740869744594	-0.355230770789002	-1.15993948174147	0.418030678177918	0.397486013512469	-0.319451193804736	-1.12417571501987	0.453827402983407	0.397494739404646	-0.220148595375567	-0.960718499076475	0.514253447821096	0.372149166589041	-0.22509427379532	-0.984082875572112	0.520604560529319	0.37947584880328	0.0113734650697087	-0.685990261590112	0.718880565071085	0.35481719976678	0.011872062799658	-0.698288122335889	0.727422272420713	0.359978180601417	0.0618788919863542	-0.635515677893665	0.769415245564999	0.354833013091088	-0.260643661537103	-1.04079267736953	0.497899073592826	0.387844032000266	0.0484229406360733	FALSE
Job code - historical	22617	22617.3217	Categorical single	2	Online follow-up > Work environment > Employment history	130	binary	15657/27(15684)	0.508677180884719	0.255434149309758	-0.503016039007054	1.03549714713711	0.387798914575387	0.0250166289743249	FALSE	binary	93954/167(94121)	0.807620128402822	0.00129956942164259	-0.0091539071516171	0.01179544763445	0.00533830651744111	0.0407399412882058	FALSE	binary	95694/169(95863)	0.960706556583619	0.129601250789934	-0.567837961551641	0.837180594700542	0.35485602320153	-0.231612869588282	-1.03638486150186	0.541716695606247	0.397520791972312	0.0194879227629301	-0.705016300821258	0.743992480323186	0.365740869744594	-0.355230770789002	-1.15993948174147	0.418030678177918	0.397486013512469	-0.319451193804736	-1.12417571501987	0.453827402983407	0.397494739404646	-0.220148595375567	-0.960718499076475	0.514253447821096	0.372149166589041	-0.22509427379532	-0.984082875572112	0.520604560529319	0.37947584880328	0.0113734650697087	-0.685990261590112	0.718880565071085	0.35481719976678	0.011872062799658	-0.698288122335889	0.727422272420713	0.359978180601417	0.0618788919863542	-0.635515677893665	0.769415245564999	0.354833013091088	-0.260643661537103	-1.04079267736953	0.497899073592826	0.387844032000266	0.0484251279583534	FALSE
Operative procedures - secondary OPCS4: X70.5 Procurement of drugs for chemotherapy for neoplasm for regimens in Band 5	41210	41210.X705	Categorical multiple	240	Health-related outcomes > Hospital inpatient > Summary Operations	2005	binary	64050/25(64075)	0.508817902154172	0.265226383281844	-0.522339115901225	1.0781270534022	0.402949334016179	0.0250199547691898	FALSE	binary	383147/162(383309)	0.556131440849484	0.00317833091986751	-0.00739689829254416	0.0138091867403399	0.00540314075267103	0.0284536349507857	FALSE	binary	390264/163(390427)	0.384811973302386	-0.831528665720972	-1.86978244973143	0.0819558049348758	0.48801603882789	-0.172214499793917	-0.985117302461806	0.615353255106245	0.40299648465654	-0.227327986157275	-1.04022684180451	0.560235552540612	0.402994319905817	0.216943639728333	-0.478552064102726	0.933021715640791	0.356439201309684	-0.221462918496903	-1.03436392774862	0.566102940564695	0.402995504829477	0.297153471853297	-0.370421432089792	0.995571549407753	0.345126229071989	0.0753973269612961	-0.644005763919413	0.806386212462375	0.366050005420571	0.19813079660265	-0.487150245206774	0.907777288969804	0.352310996922226	-0.0391815867989109	-0.788678319917421	0.710315179331246	0.378051070222575	-0.289248346547881	-1.1021420070076	0.498309643165377	0.40299146890862	-0.263184744427784	-1.07608040877247	0.524375404367543	0.402992573626291	0.0231046852443239	FALSE
Mean thickness of postcentral (left hemisphere)	27193	27193	Continuous		UK Biobank Assessment Centre > Imaging > Brain MRI > T1 structural brain MRI > Freesurfer DKT	196	cont	5961	0.508837006171527	-0.0164628917729792	-0.0653291461809297	0.0324033626349713	0.024927154787652	0.0250232805640548	FALSE	cont	35529	0.338163716172376	-0.000336086019109339	-0.00102388295118258	0.000351710912963899	0.000350911294150899	0.0178466586081851	FALSE	cont	36160	0.23887767688393	0.0455740445054864	-0.0040893919265981	0.0952374809375709	0.0253381050992513	0.0207911854053032	-0.0294159917862877	0.0709983625968941	0.0256155196621755	0.0121059973597731	-0.0370514390574881	0.0612634337770342	0.025079945727349	0.0207415162563131	-0.0280214544744235	0.0695044869870498	0.0248786907651219	0.0237687494474739	-0.025766103097867	0.0733036019928148	0.0252725020667098	-0.0187405874243144	-0.0665159339766259	0.0290347591279971	0.0243748084921802	-0.0171410586663645	-0.0654442829681673	0.0311621656354383	0.0246441298049423	-0.00035733707174345	-0.0485831651588963	0.0478684910154094	0.0246046425370049	-0.00519583210981803	-0.0540167253911261	0.0436250611714901	0.0249082426402928	0.0324309550117249	-0.0161621036300363	0.0810240136534861	0.0247920022337316	0.0162944717180831	-0.0326195385409567	0.065208481977123	0.0249557505845229	0.0154096854630561	FALSE
Operative procedures - secondary OPCS4: Z41.1 Kidney	41210	41210.Z411	Categorical multiple	240	Health-related outcomes > Hospital inpatient > Summary Operations	2005	binary	63452/623(64075)	0.508893975687591	-0.053241000930056	-0.211485883374295	0.104702382702207	0.0806165692087298	0.0250266063589198	FALSE	binary	379639/3670(383309)	0.186097110048966	0.00150663817143513	-0.000726480313377982	0.0037415199170674	0.00113969888468044	0.0105076843377655	FALSE	binary	386695/3732(390427)	0.466293896249372	-0.0106762425474488	-0.172783582411108	0.151315150674344	0.08263126471027	-0.00273771087098335	-0.166853475696905	0.161059481561968	0.0836027210017642	-0.0548108509971351	-0.218744959932648	0.108820815066612	0.083513840426859	-0.0244746851705499	-0.184998550314576	0.136091100941257	0.0818647885356437	-0.0708694783898167	-0.235771913140797	0.0936311522707008	0.0839815448717723	0.10016786657829	-0.05271243038505	0.253839346991035	0.0781623363392096	0.0500182322067717	-0.106586490024418	0.207053762244255	0.0799678448544677	-0.0428980007102362	-0.201166178716812	0.115634760926811	0.0807723121408782	0.00364963136719356	-0.155536334322543	0.163011445271399	0.0812175828275316	0.0924146830569496	-0.062958219480525	0.248339446173908	0.0793713195473413	0.0530750375498533	-0.104855679517315	0.211307132243334	0.0806103900697392	0.0271359202064832	FALSE
Operative procedures - OPCS4: Z41.1 Kidney	41272	41272.Z411	Categorical multiple	240	Health-related outcomes > Hospital inpatient > Summary Operations	2005	binary	63452/623(64075)	0.508893975687591	-0.053241000930056	-0.211485883374295	0.104702382702207	0.0806165692087298	0.0250299321537848	FALSE	binary	379639/3670(383309)	0.186097110048966	0.00150663817143513	-0.000726480313377982	0.0037415199170674	0.00113969888468044	0.0105098428596097	FALSE	binary	386695/3732(390427)	0.466293896249372	-0.0106762425474488	-0.172783582411108	0.151315150674344	0.08263126471027	-0.00273771087098335	-0.166853475696905	0.161059481561968	0.0836027210017642	-0.0548108509971351	-0.218744959932648	0.108820815066612	0.083513840426859	-0.0244746851705499	-0.184998550314576	0.136091100941257	0.0818647885356437	-0.0708694783898167	-0.235771913140797	0.0936311522707008	0.0839815448717723	0.10016786657829	-0.05271243038505	0.253839346991035	0.0781623363392096	0.0500182322067717	-0.106586490024418	0.207053762244255	0.0799678448544677	-0.0428980007102362	-0.201166178716812	0.115634760926811	0.0807723121408782	0.00364963136719356	-0.155536334322543	0.163011445271399	0.0812175828275316	0.0924146830569496	-0.062958219480525	0.248339446173908	0.0793713195473413	0.0530750375498533	-0.104855679517315	0.211307132243334	0.0806103900697392	0.0271381075287633	FALSE
Operative procedures - secondary OPCS4: X36.4 Autologous blood salvage	41210	41210.X364	Categorical multiple	240	Health-related outcomes > Hospital inpatient > Summary Operations	2005	binary	63886/189(64075)	0.508919553142386	-0.0963729097207488	-0.383827844536812	0.18949981430205	0.146011810381403	0.0250332579486497	FALSE	binary	382267/1042(383309)	0.762094961499005	0.000644792731024619	-0.00352840826574731	0.00482296973957479	0.0021301019488965	0.0384454325677776	FALSE	binary	389369/1058(390427)	0.757406111847898	-0.0740230925472431	-0.376832036797295	0.22736465441878	0.153844286250469	-0.00971264957520944	-0.311473293087675	0.290819811513514	0.153361562212752	-0.0804655352277673	-0.383273044822192	0.220920680089701	0.153843528100477	9.60448095231318e-05	-0.292145930204824	0.292807199922504	0.14896218760713	-0.0559296638886294	-0.357677742325093	0.244590180086812	0.153355090547615	-0.221002926347499	-0.525977884504684	0.0821501232006839	0.154841120802989	0.109159217209145	-0.173177717776762	0.39368767255811	0.144371109983388	-0.0650940818660815	-0.356467983584493	0.226898638419041	0.148559472173442	-0.0448537140845935	-0.340661796168122	0.250791028374118	0.150611412115923	-0.081471212955156	-0.379169379444493	0.215724991062832	0.151484529750205	0.0963831663091317	-0.189499377677802	0.383847764488473	0.146016627179294	0.0400411216588652	FALSE
Operative procedures - OPCS4: X36.4 Autologous blood salvage	41272	41272.X364	Categorical multiple	240	Health-related outcomes > Hospital inpatient > Summary Operations	2005	binary	63886/189(64075)	0.508919553142386	-0.0963729097207488	-0.383827844536812	0.18949981430205	0.146011810381403	0.0250365837435147	FALSE	binary	382260/1049(383309)	0.797813217365581	0.000543807252617108	-0.00361539323630843	0.00470780587324281	0.00212291774059431	0.0402413227421862	FALSE	binary	389362/1065(390427)	0.799634914763512	-0.0617687621229037	-0.36351310944033	0.238747245989171	0.153353181921273	0.0144328769882819	-0.285267949378783	0.313277410042929	0.152410941884067	-0.0804658356869761	-0.383271338795461	0.220918353071479	0.153842527054331	7.27619079906062e-05	-0.292167157455726	0.292781866892381	0.148961166697084	-0.0438571475771701	-0.344563286802053	0.255808953887193	0.152874272308647	-0.208501794209798	-0.512364456260221	0.093741701502332	0.154328390775253	0.109134944284933	-0.173199879358736	0.393661319377536	0.144370065936529	-0.0543355272081135	-0.344874702217014	0.236968935843618	0.148172996936194	-0.0449521066469967	-0.340758141278334	0.250690582666335	0.150610393183658	-0.0698966689133613	-0.366636539811302	0.226512417767603	0.151041741708981	0.0963746494947635	-0.189505755384247	0.383837132692085	0.146015567657712	0.0419112822083206	FALSE
Operative procedures - OPCS4: X39.6 Intraocular administration of therapeutic substance	41272	41272.X396	Categorical multiple	240	Health-related outcomes > Hospital inpatient > Summary Operations	2005	binary	64065/10(64075)	0.508948417751887	0.421955984854466	-0.831216302292888	1.7860678273991	0.645589816617693	0.0250399095383797	FALSE	binary	383262/47(383309)	0.877757218942172	0.00154007391003122	-0.0180986079636632	0.0213174837394983	0.0100146299055425	0.0440878086686237	FALSE	binary	390380/47(390427)	0.53703395042603	-1.76993244705878	-4.70839136579636	-0.00271020047953868	1.08016681885461	-0.62099667789789	-2.17688562957408	0.711610544899324	0.707181695311617	-0.677931320956342	-2.23381595975302	0.654670121672044	0.707178862373447	-0.437523409715922	-1.80159177943681	0.815596492382245	0.645572796135108	0.182780017759607	-0.919481248746969	1.31635911702752	0.556443372351967	-0.276359698958496	-1.52063416275655	0.92386959257144	0.605616673160838	-1.1558179220867	-3.07652233345084	0.312248923240393	0.816555461213415	-0.515727520415613	-1.87979078563022	0.737386253675388	0.645569660122722	-1.12803680499167	-3.04874724079242	0.340040278594248	0.816560005181856	-0.0448810780039612	-1.20712730820245	1.11736521041	0.577433919492959	-0.423460051126788	-1.78753006727605	0.829661810607653	0.645573803517171	0.0305328317074238	FALSE
Operative procedures - OPCS4: T59.2 Excision of ganglion of hand NEC	41272	41272.T592	Categorical multiple	240	Health-related outcomes > Hospital inpatient > Summary Operations	2005	binary	63859/216(64075)	0.509149481558902	-0.0900904395372393	-0.358795730828785	0.177293712816922	0.136557319725748	0.0250432353332446	FALSE	binary	381936/1373(383309)	0.583295402238185	0.00101870152608783	-0.00261989912681407	0.00466143226602318	0.00185715072403074	0.0297962355379036	FALSE	binary	389031/1396(390427)	0.954757318273654	0.0346688592067605	-0.239258806273673	0.308837936000593	0.139595507092302	0.0857280867786239	-0.188212673902893	0.359910212882122	0.139602970823818	0.113606934634143	-0.154375164065632	0.382810591200574	0.136825850397297	0.160466176678367	-0.101295079778246	0.424453529656907	0.133920919476388	0.147199728409701	-0.118987189853518	0.414901067524017	0.135988555819145	0.0866999296666681	-0.175045696912363	0.350671953822373	0.133912359431306	0.120379048363539	-0.142430582345323	0.385245743132932	0.134410302308223	0.0367034795696738	-0.228298992209422	0.303407630406184	0.135433125951029	0.195911615524105	-0.063342696563604	0.457791846183935	0.132748842423062	0.16561016300758	-0.0951241588885323	0.428734384426805	0.133440719255569	0.0884103511750629	-0.178954630552814	0.357096346970571	0.136537309204461	0.0482173323417472	FALSE
Treatment/medication code: duloxetine	20003	20003.1141200564	Categorical multiple	4	UK Biobank Assessment Centre > Verbal interview > Medications	100075	binary	63981/62(64043)	0.509253786383087	-0.168161725408577	-0.675293003132702	0.330845668443436	0.255332355371586	0.0250465611281096	FALSE	binary	382687/336(383023)	0.344528160196385	-0.00354049500944805	-0.0108873182214491	0.00380290003177943	0.00374547477690324	0.0181359005353134	FALSE	binary	389796/342(390138)	0.593319532277015	0.236340200987778	-0.258834611792877	0.740721677772402	0.253677737253952	0.0662256396986089	-0.460856501381641	0.593307755296896	0.267388914610001	0.114045987861474	-0.397763459624231	0.630312305474116	0.260842670061394	-0.190036751537396	-0.742718345998677	0.354961681189151	0.278290499986431	-0.0978383628588245	-0.643438564863655	0.442230896482006	0.275283871029177	-0.0114617154034429	-0.523259212833209	0.504792828475292	0.260836511052953	-0.396365323500906	-0.983616302002904	0.172433696754733	0.292878714308511	0.0874571181440902	-0.411527868112178	0.59456702520417	0.255321001465425	-0.0417335762857734	-0.56880311659302	0.485335940238933	0.267382364706314	-0.201438445299715	-0.754118714833938	0.343558645722879	0.278289798433804	0.168683947219653	-0.33031148731253	0.675803928911005	0.255326320030994	0.0330898114528195	FALSE
Liking for croissant	20648	20648	Categorical single	96	Online follow-up > Food (and other) preferences	1039	ordcat	23733	0.5092608313126	0.0150207009039266	-0.0295916511282372	0.0596594953128035	0.0227711210211704	0.0250498869229746	FALSE	ordcat	142466	0.102644712170047	-0.000521029091174855	-0.00114702101885401	0.000104624999916733	0.000319366184968404	0.00644534622690382	FALSE	ordcat	145099	0.234871556577442	0.0192466937648088	-0.0245858572761057	0.0639701275703861	0.0230163234404073	-0.0271482306657275	-0.0726960176291201	0.0181672203136655	0.0232653275236098	0.00611605362833519	-0.0379870189561034	0.0500185039947188	0.0229832743877074	0.0246055414662288	-0.0186579042860405	0.0684487812212405	0.0226501789783783	-0.0174419905994273	-0.0622762020728914	0.0264903958406049	0.022976941892674	0.0132250481821361	-0.0290541126672966	0.0562477155321444	0.0221976521017872	-0.000910978900064081	-0.0446560061421454	0.0413059170124616	0.0224884688892982	-0.0152168566005936	-0.0586824238202613	0.0266304946497745	0.0222459384325738	-0.0328186399600244	-0.0769567241311717	0.0100077632395039	0.0226501751546746	-0.000218988661369631	-0.0441856572931149	0.0434594283158777	0.0225931664621563	-0.0148897836744382	-0.0586004001851034	0.0293290009494301	0.0227724360806887	0.0151712673345291	FALSE
Weighted-mean L3 in tract cingulate gyrus part of cingulum (left)	25627	25627	Continuous		UK Biobank Assessment Centre > Imaging > Brain MRI > Diffusion brain MRI > dMRI weighted means	135	cont	5595	0.509497818702702	0.017210448196486	-0.0339562561576729	0.0683771525506449	0.0261002895978577	0.0250532127178396	FALSE	cont	33359	0.10184508454185	0.000599942052796205	-0.000118868024114033	0.00131875212970644	0.000366733265957959	0.00642591953030565	FALSE	cont	33952	0.310719769627283	-0.0337622633998933	-0.0855356961358918	0.0180111693361051	0.0264145600112934	-0.0398157891450277	-0.0923825120166423	0.0127509337265869	0.0268192928788328	-0.0266821295987301	-0.0781065007660144	0.0247422415685541	0.0262364704532482	-0.0258556332788844	-0.076906276365639	0.0251950098078702	0.0260457961577771	-0.0441074590452917	-0.0958084955039653	0.00759357741338192	0.026377623773711	-0.00885864223758139	-0.0588241338004461	0.0411068493252833	0.0254921569931635	-0.0223206159915259	-0.0729182477742975	0.0282770157912458	0.0258146719374483	0.0221798715903223	-0.0283091905257399	0.0726689337063845	0.025759280208039	-4.13693316242236e-05	-0.0509937146749633	0.0509109760117149	0.0259956451149505	0.00317461365601989	-0.0476420294386785	0.0539912567507183	0.0259264104708297	-0.0177864673680449	-0.0689666154480951	0.0333936807120054	0.0261118689915915	0.0191762544293276	FALSE
Volume of G-cingul-Post-ventral (left hemisphere)	27486	27486	Continuous		UK Biobank Assessment Centre > Imaging > Brain MRI > T1 structural brain MRI > Freesurfer a2009s	197	cont	5961	0.509518269958617	-0.016074288742509	-0.0638638683955528	0.0317152909105349	0.0243779324542303	0.0250565385127045	FALSE	cont	35529	0.219200288866148	0.000419299794920843	-0.000249623895090262	0.00108822348493195	0.000341282240155438	0.01201649110689	FALSE	cont	36160	0.691800784810388	-1.99390116526243e-05	-0.0483349217742454	0.0482950437509401	0.0246501289289801	0.00702672466369654	-0.0418172352964125	0.0558706846238056	0.024920011176136	0.00317658481174885	-0.0446461367673574	0.0509993063908551	0.0243989790589843	0.0390811661008173	-0.00835780026088823	0.0865201324625228	0.0242031885392489	-0.00225080690478766	-0.0504406970697294	0.0459390832601541	0.0245863071394679	0.0279465043346283	-0.0185316536621187	0.0744246623313754	0.0237129875970557	-0.0123709914707365	-0.0593626943648912	0.0346207114234182	0.0239749963406813	0.00568448287539454	-0.0412319252537309	0.0526008910045199	0.0239365812247168	0.0239249388111296	-0.0235703773973339	0.0714202550195932	0.0242319380266395	0.0139542792304065	-0.033319388468142	0.061227946928955	0.0241188537609746	0.0169676353863732	-0.0306182695025608	0.0645535402753073	0.0242781560427791	0.0373441532875454	FALSE
Operative procedures - OPCS4: C29.2 Enlargement of lacrimal punctum	41272	41272.C292	Categorical multiple	240	Health-related outcomes > Hospital inpatient > Summary Operations	2005	binary	63880/195(64075)	0.509558058700702	-0.0947505449848953	-0.377731042570071	0.186743842981731	0.143764817855812	0.0250598643075695	FALSE	binary	382190/1119(383309)	0.666187581659106	-0.00088660095642395	-0.00491389942761786	0.0031432194719303	0.00205507457300368	0.0338024520808151	FALSE	binary	389285/1142(390427)	0.977314771875827	-0.0250481430115948	-0.318690033064099	0.26796121579415	0.149393112000645	0.0693284588390834	-0.220735025847971	0.359392012658872	0.147737668212422	0.0556031878476743	-0.231117436666649	0.342903650801203	0.146187923454437	-0.0119698819226985	-0.300309824538045	0.276666198120379	0.146937826300419	0.0775646226988156	-0.208367550770333	0.364214116619667	0.14582259128341	-0.0465755750558088	-0.332474614434951	0.240041043627372	0.145805654200211	0.035673283551364	-0.247203854881522	0.319790231810489	0.144404129102426	0.012521115547688	-0.268204993838582	0.294852603984013	0.143404689552298	-0.113151048679551	-0.409668917446741	0.182220578753776	0.150722029034702	-0.0346673245836431	-0.323843180630083	0.254658213058031	0.147324929251051	0.0942808662769236	-0.187168857570344	0.377216406422937	0.143741880698766	0.0490944485760532	FALSE
Operative procedures - OPCS4: T67.8 Other specified primary repair of tendon	41272	41272.T678	Categorical multiple	240	Health-related outcomes > Hospital inpatient > Summary Operations	2005	binary	64028/47(64075)	0.509559024203204	-0.193074351865003	-0.778284077766392	0.380306651670709	0.293521713266714	0.0250631901024345	FALSE	binary	383030/279(383309)	0.351490000200146	0.00383531064619691	-0.00422754625608531	0.0119342209359608	0.00412013725868607	0.0184704714211708	FALSE	binary	390141/286(390427)	0.925981239804881	-0.0839392922328565	-0.713004130293782	0.538641788428975	0.316741369887367	0.0221090077013695	-0.596864165876239	0.638003207778239	0.312563345362836	0.268144971777796	-0.299452101408749	0.84940794755032	0.291087021475317	0.179957788645533	-0.393419697126578	0.765163966146581	0.293519551742728	-0.251665185381168	-0.917723949658893	0.39512980473287	0.331951549946806	0.179383337236825	-0.382790081740142	0.756929031334032	0.28879862518511	0.116911479917784	-0.462672420791644	0.706338548308551	0.296127047694287	0.0685819111555687	-0.510997292271511	0.658004437015608	0.296124539172414	0.135200229300837	-0.444387217497726	0.72463073165209	0.296128896102247	0.238588020435186	-0.323590559686439	0.816138541099299	0.28880129321192	0.193137461971417	-0.380241823080145	0.778345391923358	0.293520486818458	0.0470318036659521	FALSE
Operative procedures - secondary OPCS4: Y22.9 Unspecified drainage of organ NOC	41210	41210.Y229	Categorical multiple	240	Health-related outcomes > Hospital inpatient > Summary Operations	2005	binary	64027/48(64075)	0.509709825307444	0.190708810942719	-0.376638510268893	0.767087088132739	0.289810437144116	0.0250665158972995	FALSE	binary	383008/301(383309)	0.102021843314407	-0.00647122876020744	-0.0142464204470789	0.00128552509662313	0.0039598186117477	0.00643023657399413	FALSE	binary	390123/304(390427)	0.457222765316845	0.0162445385441272	-0.530953893928295	0.563443007834479	0.277471434093123	0.210729374242468	-0.314416667501105	0.742490658197743	0.268074307436502	0.0495821881231764	-0.491548187828794	0.592550936117076	0.274891766448835	-0.0741849955264259	-0.627878261674552	0.477522187249304	0.280226355373432	0.093876196824223	-0.441582895032933	0.632880243377954	0.272476845182886	0.0686178786576382	-0.451807554443686	0.597045234473873	0.266052859337792	-0.138730440588094	-0.699407762821413	0.417808512242834	0.283183148461157	-0.371512916865211	-0.966289984029867	0.208355349210907	0.297530102845538	-0.524443118307482	-1.16810434085215	0.0881331836042332	0.317844630487631	0.0625353824876324	-0.467593721561387	0.597797985219366	0.270202184824979	-0.189384083477609	-0.765733155470956	0.377933027945538	0.289796280083196	0.0266765825276696	FALSE
Operative procedures - OPCS4: Y22.9 Unspecified drainage of organ NOC	41272	41272.Y229	Categorical multiple	240	Health-related outcomes > Hospital inpatient > Summary Operations	2005	binary	64027/48(64075)	0.509709825307444	0.190708810942719	-0.376638510268893	0.767087088132739	0.289810437144116	0.0250698416921644	FALSE	binary	383008/301(383309)	0.102021843314407	-0.00647122876020744	-0.0142464204470789	0.00128552509662313	0.0039598186117477	0.00643239509583837	FALSE	binary	390123/304(390427)	0.457222765316845	0.0162445385441272	-0.530953893928295	0.563443007834479	0.277471434093123	0.210729374242468	-0.314416667501105	0.742490658197743	0.268074307436502	0.0495821881231764	-0.491548187828794	0.592550936117076	0.274891766448835	-0.0741849955264259	-0.627878261674552	0.477522187249304	0.280226355373432	0.093876196824223	-0.441582895032933	0.632880243377954	0.272476845182886	0.0686178786576382	-0.451807554443686	0.597045234473873	0.266052859337792	-0.138730440588094	-0.699407762821413	0.417808512242834	0.283183148461157	-0.371512916865211	-0.966289984029867	0.208355349210907	0.297530102845538	-0.524443118307482	-1.16810434085215	0.0881331836042332	0.317844630487631	0.0625353824876324	-0.467593721561387	0.597797985219366	0.270202184824979	-0.189384083477609	-0.765733155470956	0.377933027945538	0.289796280083196	0.0266787698499497	FALSE
Mean intensity of Brain-Stem (whole brain)	26504	26504	Continuous		UK Biobank Assessment Centre > Imaging > Brain MRI > T1 structural brain MRI > Freesurfer ASEG	190	cont	5961	0.509729921297227	-0.0148573623942204	-0.0590510562109819	0.0293363314225411	0.022543635884425	0.0250731674870294	FALSE	cont	35529	0.535303642058774	0.000198468008431656	-0.000429060953062597	0.000825996969925909	0.000320162812200026	0.0274499222932136	FALSE	cont	36160	0.209302812640289	0.000945566369382495	-0.0443554815863222	0.0462466143250872	0.0231124303244211	0.0233160752340649	-0.0224809518159491	0.0691131022840789	0.0233654770590309	0.0485256970756765	0.00368620258030163	0.0933651915710513	0.0228769474233787	0.00551188347576142	-0.0389677948194887	0.0499915617710116	0.0226933705034119	0.0235245696149112	-0.0216591891389544	0.0687083283687769	0.0230525897991431	-0.0193411307465912	-0.0629199368210832	0.0242376753279009	0.0222337487645541	0.0174589848586541	-0.0266013306916704	0.0615193004089787	0.0224794131523098	0.00772710327021524	-0.0362626144744935	0.051716821014924	0.0224433944079984	0.0388996796359622	-0.00563283334874291	0.0834321926206673	0.0227203265702987	0.0208700989784197	-0.0234545921422829	0.0651947900991223	0.0226142966092182	0.0162974832258038	-0.0283199674308944	0.0609149338825019	0.0227636614624138	0.0136729515726847	FALSE
Sleeping too much	20534	20534	Categorical single	508	Online follow-up > Mental health > Depression	138	binary	6422/1643(8065)	0.50978744793521	0.036710059295976	-0.0724405917196631	0.145905283567242	0.055694449864089	0.0250764932818944	FALSE	binary	38277/9927(48204)	0.192899146673127	-0.00101419427247742	-0.00254068970557582	0.000512516559249654	0.000778877014231352	0.0107904506993611	FALSE	binary	38991/10095(49086)	0.886999364461349	-0.0119586234217941	-0.12158935777979	0.0976212691924271	0.0559151595835074	0.0181613446540207	-0.093182593422591	0.129394263679296	0.056773629947038	0.0483407994750971	-0.0603736705530259	0.157060597953193	0.0554622753608163	0.0154701118000349	-0.0920473482163176	0.123029363890357	0.0548609840133875	-0.00395950434703982	-0.11394548825875	0.1059620530312	0.0560928767440345	0.0106694616017833	-0.0946594156796232	0.116125901064216	0.0537665726966694	0.0146363887746119	-0.0915176530520117	0.12088654974779	0.0541794384310043	-0.0363967847163513	-0.142688666463441	0.0699710490249823	0.0542445069283022	-0.0438092702775188	-0.152454711445067	0.064814571024405	0.0554200206187397	-0.0334556336821955	-0.141606148286807	0.0746972630615315	0.0551737361818188	-0.036668444995649	-0.145797960454883	0.0724226111770722	0.0556626351202028	0.0454547443020255	FALSE
Operative procedures - OPCS4: Q18.1 Diagnostic endoscopic examination of uterus and biopsy of lesion of uterus	41272	41272.Q181	Categorical multiple	240	Health-related outcomes > Hospital inpatient > Summary Operations	2005	binary	62840/1235(64075)	0.509927443616566	0.0382514113693798	-0.0755456051672229	0.152053210818593	0.0580478111234729	0.0250798190767593	FALSE	binary	375459/7850(383309)	0.227107399771148	-0.000955563480274488	-0.0025059607012388	0.000595139400492824	0.000791076557440456	0.012437402866517	FALSE	binary	382441/7986(390427)	0.0935213735260641	0.104463285358385	-0.00676713915558232	0.21586990073087	0.0567820326781273	0.0176732176342531	-0.0973828531145999	0.132641835004544	0.0586652311188875	0.0927676663318812	-0.0187301744953207	0.20442296783607	0.0569135901799394	0.104986413573845	-0.00499351425994644	0.215224363848976	0.0561653014614702	0.0818426160467318	-0.0299828981881857	0.193803304349587	0.0570749712325633	-0.0268121213365814	-0.137823236035582	0.0843805589022688	0.0566714893747441	0.0330191760270747	-0.0780905137549202	0.144307841473628	0.0567211291791121	0.0756719810748168	-0.0331930339264254	0.184865429201106	0.0556147573580182	0.0550048701186517	-0.0560073145357804	0.166203975222303	0.0566734563195991	0.0169640180300575	-0.0950834223758848	0.129126961660349	0.0571830534582945	-0.0376145295095519	-0.151377569770606	0.0761449874869485	0.0580273600115361	0.00663633579771644	FALSE
Fraction acceleration <= 1300 milli-gravities	90151	90151	Continuous		Additional exposures > Physical activity measurement > Acceleration intensity distribution	1010	ordcat	13814	0.509975670480302	0.0619698729960908	-0.122355977319257	0.246611447531261	0.0940704414645442	0.0250831448716243	FALSE	ordcat	81718	0.985622456290333	2.35203731409993e-05	-0.00254019924647229	0.00258576390983573	0.00130741156017835	0.0492704196166465	FALSE	ordcat	83289	0.0643499442911561	-0.110701317849828	-0.295443700768785	0.0736115794315226	0.0942543241260461	-0.129503569688775	-0.316793657607972	0.0577456547559641	0.0955355731990463	-0.0478481304930579	-0.23611942447415	0.140317801967709	0.0962178478054536	-0.208526547820635	-0.387909453998793	-0.0300117001480395	0.0913354824720305	0.0344525806668827	-0.15686006153424	0.226309219749988	0.0978161451472576	0.082415295544866	-0.102956546466983	0.267816043927836	0.0946573132569326	-0.142059635993074	-0.322305103721063	0.0376176951898729	0.0919145914388096	-0.15757912832075	-0.336425841173918	0.0201772545377326	0.0909718902354914	-0.0313488245338404	-0.216157236669186	0.153628224891693	0.094392121406142	-0.10137979161412	-0.283923065974276	0.0808076351193751	0.0931373911030737	-0.0631097004211383	-0.247268425887956	0.120770602414075	0.0940919260341311	0.0048514808171836	FALSE
PCT responsible for patient data: NORTH SOMERSET PCT	41229	41229.5M8	Categorical multiple	239	Health-related outcomes > Hospital inpatient > Summary Administration	2001	binary	63120/955(64075)	0.510080715960606	-0.0429722611325523	-0.17098605820532	0.0848694684219474	0.0652490962937579	0.0250864706664893	FALSE	binary	377502/5807(383309)	0.0480741740555637	0.00179548373675995	1.52093081573664e-05	0.00357693467688047	0.000908590302611318	0.00353997582455534	FALSE	binary	384514/5913(390427)	0.235031427437817	-0.0406562539347098	-0.172528626962714	0.0910595824979512	0.0672197134297851	0.00743218711680469	-0.124626550416552	0.139321161646199	0.067311359307674	-0.0142147625430455	-0.145076162821484	0.116573665193718	0.0667257512810811	0.0865353469965353	-0.0395813268537949	0.212961632354243	0.0644048592420483	0.0125741009203497	-0.117620464277334	0.14275082387705	0.0663999369931718	0.0308457656514526	-0.0946617824129188	0.156708728014768	0.0641060074369548	0.143120064345885	0.019355385166826	0.26737899311851	0.063253004085031	0.0689998628052065	-0.055415223697743	0.193856564704943	0.0635711101257121	0.0761351144613441	-0.0501553749415576	0.202721217202692	0.0644898870367284	0.0159958562449356	-0.111897476902207	0.144055974293616	0.065274039706076	0.0429259896433832	-0.0849144964437367	0.170938458286952	0.0652484415226679	0.0151843912682095	FALSE
Frequency of needing morning drink of alcohol after heavy drinking session in last year	20412	20412	Categorical single	523	Online follow-up > Mental health > Alcohol use	142	ordcat	11225	0.510201777996672	0.204201088751869	-0.403810084608254	0.824005835679289	0.31083358013358	0.0250897964613543	FALSE	ordcat	67509	0.461310931965019	-0.00274029830349571	-0.0100317228280401	0.00455431787430707	0.00371823388924015	0.0237221550682093	FALSE	ordcat	68723	0.743805367503852	0.375848761935259	-0.152516445298208	0.921598070093964	0.272378723234812	0.276980257385677	-0.274305216222167	0.838798026398019	0.28216561686093	0.232624318841578	-0.318699012357241	0.794321858625897	0.282143349723108	0.172371019232292	-0.378936157328207	0.734045074030524	0.282122387988074	0.353445758121915	-0.179048006226649	0.90200222993212	0.274113762951697	0.304417526059581	-0.216329851142342	0.844869423251043	0.26913459543473	0.223109060370824	-0.313487248676601	0.774708940244948	0.275912739466005	0.0844900006631675	-0.46680804037209	0.64603985694213	0.282093996286707	0.220276506549798	-0.32082225428027	0.775150002346607	0.277869983750402	0.31306674445364	-0.215166043716664	0.858863853510647	0.272358555893162	-0.207902707193381	-0.827238759026697	0.399990046054026	0.310659180719299	0.0395227262784899	FALSE
Operation code: ureteric surgery	20004	20004.1199	Categorical multiple	5	UK Biobank Assessment Centre > Verbal interview > Operations	100076	binary	63958/85(64043)	0.510275934225829	-0.143196081987964	-0.574258617011858	0.282846500214434	0.217815327897054	0.0250931222562192	FALSE	binary	382447/576(383023)	0.996258590427278	1.34219399899575e-05	-0.0055948025956263	0.00562897935608235	0.00286231046261055	0.0498381108616819	FALSE	binary	389555/583(390138)	0.254916242853413	0.223519046283498	-0.197793308901831	0.65101597551904	0.215725970087223	0.317365551682805	-0.0995760704894886	0.741562635822729	0.213789898144888	0.156717839757008	-0.271818296761563	0.589652760953291	0.218920797338347	0.233841647718804	-0.181011968051614	0.656455247911608	0.212862528730342	0.34510182269964	-0.0639651615423636	0.763328082785309	0.21029330203475	-0.135384171503134	-0.584702577911275	0.313065557049424	0.228065166912155	0.453001965300449	0.0609717334246648	0.858215879090596	0.202698426594282	0.199899586846374	-0.211013903754296	0.619524220902597	0.211112433414691	0.0347702714644135	-0.401908170879468	0.473805807698296	0.222511752079961	0.240254261772672	-0.172597980710322	0.661351107877314	0.211974107225358	0.142457764434876	-0.283570283141404	0.573505947608071	0.217811814527966	0.0162343059626405	FALSE
Operative procedures - OPCS4: Q24.2 Salpingectomy NEC	41272	41272.Q242	Categorical multiple	240	Health-related outcomes > Hospital inpatient > Summary Operations	2005	binary	64063/12(64075)	0.510360613247417	0.382702982394352	-0.759835108013232	1.60073094825859	0.58582934252245	0.0250964480510842	FALSE	binary	383255/54(383309)	0.675219200062613	0.00391672255194867	-0.0143951093842209	0.0224079244326187	0.00935616443523138	0.0342147297530651	FALSE	binary	390372/55(390427)	0.0109287177049515	-0.559141919259135	-1.89931599144483	0.63874308980875	0.627050652144445	-0.784654490544527	-2.31977436013269	0.495975422204069	0.690315645809132	-0.128274806249233	-1.26225082698735	0.974408429169666	0.556667348689974	-1.97476148111887	-4.90305766406823	-0.248120926992768	1.06920114643392	-0.555733787521471	-1.89590707215861	0.642150636296613	0.627050250892137	-0.967561240686059	-2.50265354855537	0.313029770632396	0.69029711910739	-0.0641644844184126	-1.13656334591586	1.00823444828039	0.534826128186135	-16.8184347795768	-335.016977468375	26.4488645046416	985.22164738175	-0.602891791510712	-1.94305644761514	0.594982269056268	0.627044973693136	0.418614011150908	-0.513851698347179	1.41898613197002	0.483836389680845	-0.382741529801233	-1.60075125353543	0.759775158720079	0.585818116259449	0.00114834419703399	FALSE
Amount of alcohol drunk on a typical drinking day	20403	20403	Categorical single	522	Online follow-up > Mental health > Alcohol use	142	ordcat	18936	0.510362966647234	-0.0184572865957345	-0.073415998893123	0.0364971809516778	0.0280392697067408	0.0250997738459492	FALSE	ordcat	113210	0.617085766136204	0.00019670895875668	-0.000574069540542176	0.000967220153759693	0.000393147563681157	0.0313287860473148	FALSE	ordcat	115314	0.940304664121795	0.0352021795418287	-0.00410795541060385	0.0856138854903875	0.0282352466083178	0.0523186885897557	0.0114964286113524	0.10398474514949	0.0287861010320868	0.0279530288793628	-0.0117142885062835	0.0817774954057393	0.0283644506015366	0.0332003131567562	-0.00518404580424325	0.0880397786837867	0.0279028439152408	0.023574169600388	-0.016148531453298	0.0757623095124737	0.0283840719609507	0.0254767730074405	-0.0113201259391078	0.0789394291949218	0.0273471564737121	0.0179285866439589	-0.0197625747751332	0.0709680750986832	0.0276603431545614	0.037088977856752	0.000301237127115855	0.0894848500054218	0.0273440868626194	0.0290102744838251	-0.00944272912230745	0.0797144354006993	0.0279268106931627	0.0411982286589783	0.00311847609985503	0.0909744844995719	0.0277946794143717	0.0187575338989508	-0.0200569419776197	0.0710267616008222	0.0280564430370952	0.0476420665820902	FALSE
Job coding	22601	22601.91212536	Categorical single	497	Online follow-up > Work environment > Employment history	130	binary	15604/80(15684)	0.510374540007457	0.148332423983853	-0.293286862184081	0.594745783585907	0.225648839202094	0.0251030996408142	FALSE	binary	93736/385(94121)	0.399030377721074	0.00296522680009188	-0.00392147561354126	0.00987743722753923	0.0035184682640173	0.0207995164911069	FALSE	binary	95470/393(95863)	0.157197392801131	-0.790642379642108	-1.35496487125134	-0.263932415689309	0.276584533029087	-0.209058365613638	-0.681294820160581	0.251704809309542	0.236969545692595	-0.464981766465288	-0.9664752863067	0.017096046156282	0.249674016720702	-0.273008700326705	-0.735566800445714	0.18056729802474	0.232724394963444	-0.51639595879024	-1.02494784152717	-0.0292375193278011	0.252719539409515	-0.222409321044441	-0.664976440787517	0.21625990016782	0.223934627518839	-0.117537772393792	-0.55346347121846	0.316168437124634	0.221010365666533	-0.527869737448874	-1.01636952434452	-0.0552785964369449	0.244026895016545	-0.168883975020788	-0.611519011473444	0.269853703012965	0.223969825901581	-0.235276651897112	-0.689259060125632	0.211930959972429	0.228962203257706	-0.148653674230602	-0.59493865755501	0.292829036149751	0.225581896185523	0.0105232074893915	FALSE
Area of fusiform (left hemisphere)	26727	26727	Continuous		UK Biobank Assessment Centre > Imaging > Brain MRI > T1 structural brain MRI > Freesurfer desikan white	192	cont	5961	0.510385075677182	0.0151578630876653	-0.029999554850611	0.0603152810259416	0.0230352409939356	0.0251064254356791	FALSE	cont	35529	0.556521894335918	-0.000188803106699018	-0.000818173991152759	0.000440567777754723	0.000321102554061759	0.0284838542566051	FALSE	cont	36160	0.831093345215629	-0.0370793539602157	-0.0825427972752042	0.00838408935477269	0.0231952838475918	-0.0112687125831111	-0.057229912980046	0.0346924878138238	0.0234492377050439	-0.0109038598669392	-0.0559040951430968	0.0340963754092184	0.0229589567866007	-0.000360139141663116	-0.0449992683472906	0.0442789900639643	0.0227747217794323	-0.035621380093943	-0.0809671137483407	0.00972435356045477	0.0231352288057841	-0.0279247614677457	-0.0716597890026451	0.0158102660671537	0.0223134523869157	-0.0205929293704311	-0.0648111924980599	0.0236253337571978	0.0225599974332502	-0.0258993475716773	-0.0700467598144234	0.0182480646710688	0.022523849568815	-0.0303814703734895	-0.0750736236705562	0.0143106829235773	0.0228017744785245	-0.0251043844188938	-0.0695879708513941	0.0193792020136066	0.022695364420859	-0.0152750057051373	-0.0600524011590685	0.0295023897487939	0.0228452647177163	0.0431274333960366	FALSE
Operative procedures - main OPCS4: L94.3 Percutaneous transluminal insertion of subcutaneous port	41200	41200.L943	Categorical multiple	240	Health-related outcomes > Hospital inpatient > Summary Operations	2005	binary	64013/62(64075)	0.510560851831948	-0.167656490409581	-0.674823926498942	0.331388255850612	0.255350857750287	0.0251097512305441	FALSE	binary	382928/381(383309)	0.748983023450617	0.00112653986571288	-0.00577072500125212	0.00803909716909286	0.00352123788400405	0.0378561561042998	FALSE	binary	390038/389(390427)	0.808140093053816	0.1151402369787	-0.396693813783011	0.631430742560957	0.260855162601436	0.0648616113807298	-0.462244417425842	0.591967606770844	0.267401145659782	-0.0261710552633303	-0.559032854531541	0.504984249133789	0.269859308879702	0.18724527256268	-0.307946446711611	0.691643064569504	0.253686190077862	0.0506942309906231	-0.471001989860712	0.573978762421129	0.2650856105828	0.0520308441518227	-0.45101569360485	0.562053424371894	0.257073721972718	0.346126520089652	-0.126987888734354	0.834574734881474	0.24411878213064	0.320776161980063	-0.149719125911869	0.807317560915495	0.242978958241277	0.122841037273927	-0.380211102584861	0.632869071475097	0.257076594810822	-0.120471518953676	-0.659485143383391	0.414997342142355	0.272481782163771	0.169081841542402	-0.329938337619428	0.676225807222411	0.255338791998409	0.0422196946498097	FALSE
Operative procedures - main OPCS4: C25.4 Dacryocystorhinostomy NEC	41200	41200.C254	Categorical multiple	240	Health-related outcomes > Hospital inpatient > Summary Operations	2005	binary	64026/49(64075)	0.510653471655601	-0.188594678776263	-0.761076644488346	0.373021491355723	0.287404840581403	0.0251130770254091	FALSE	binary	383026/283(383309)	0.344766038190784	0.00386198086754325	-0.00414465820251303	0.011903842596809	0.00409117232992679	0.0181510101882231	FALSE	binary	390138/289(390427)	0.961261215278918	-0.0276011947722152	-0.631722903714265	0.573723110392694	0.305216620039216	0.0679373647246807	-0.527646569345714	0.663521343730581	0.301655029767222	0.0995718912332084	-0.480854988345273	0.684891502735045	0.295305833981495	-0.129081535969028	-0.742506259235952	0.478467092616586	0.309086729437273	0.333899909733272	-0.212264600618504	0.895704941446296	0.280845763311084	0.0678349179685889	-0.499561913203882	0.644261532180626	0.289823331072018	0.0287618874010087	-0.551654782119728	0.614071360189578	0.295299928801386	-0.0234461646362852	-0.603855424529567	0.561855997647917	0.29529589562147	0.170869726136928	-0.390683149467322	0.743289749652805	0.287358556129207	-0.0450363573998234	-0.640602594823419	0.550529925257943	0.301644917227583	0.186428865400488	-0.375124539452901	0.758849381270468	0.28735887663722	0.0484535631479942	FALSE
Operative procedures - main OPCS4: H33.5 Rectosigmoidectomy and closure of rectal stump and exteriorisation of bowel	41200	41200.H335	Categorical multiple	240	Health-related outcomes > Hospital inpatient > Summary Operations	2005	binary	63965/110(64075)	0.510689324027056	-0.125751632037488	-0.503713092884903	0.248795382169594	0.191397617393625	0.025116402820274	FALSE	binary	382703/606(383309)	0.819432724754507	0.000637058934036256	-0.00483064261951155	0.00611326759754809	0.00279078860806052	0.0413097910550855	FALSE	binary	389804/623(390427)	0.711650640851661	-0.0834105826265703	-0.485023777418307	0.315463639127079	0.203519363392431	-0.0323467816476964	-0.433969683207641	0.366537288243484	0.203525156786129	0.0890419033834113	-0.292604045059252	0.472519669884489	0.194585769929441	0.0780811400978906	-0.299891241593198	0.458704666642594	0.192934990076757	-0.2694443638839	-0.695696706864925	0.148182649680906	0.214462891247188	0.0617969637569108	-0.311081761145382	0.438453271512924	0.190643074351781	-0.0571872333272931	-0.446916644476279	0.332542209331635	0.198207800623837	-0.109533565158825	-0.499254071504693	0.280186912231139	0.198202703754107	-0.115606702299855	-0.514657492528509	0.281299623419531	0.202374837067027	0.149294708376343	-0.220450088566792	0.523506838469041	0.18923242445896	0.125751626480492	-0.248783016408897	0.503700823264245	0.191389366043342	0.0382015836213308	FALSE
Operative procedures - main OPCS4: E17.8 Other specified operations on unspecified nasal sinus	41200	41200.E178	Categorical multiple	240	Health-related outcomes > Hospital inpatient > Summary Operations	2005	binary	64011/64(64075)	0.510738065093461	-0.164901317740524	-0.663621372779962	0.326199835826056	0.251204306292466	0.025119728615139	FALSE	binary	382960/349(383309)	0.929949729626354	0.000323201478057543	-0.00688023551002699	0.00754007814995112	0.00367611026562921	0.0464751338283543	FALSE	binary	390065/362(390427)	0.435352371083748	0.144343558543216	-0.354683087623325	0.64875838487424	0.254656919876549	0.197391531178913	-0.301641072065353	0.701812188560984	0.254659974113642	-0.521123034939586	-1.14033586787294	0.0666378111441564	0.305564801746205	-0.144216276191912	-0.679469770307488	0.385903562542887	0.270197592554988	0.0522885090384003	-0.460402104153498	0.566461396006611	0.260539328213728	0.0490966451689698	-0.445849959331359	0.550580039452687	0.252894612620132	0.0398846559544946	-0.463429117684915	0.547366474664134	0.256504385203686	-0.216714889878675	-0.751961445555525	0.313397868654772	0.270193930792421	0.0583366386841441	-0.444980495780437	0.565821772314881	0.256506115596982	0.140455746257179	-0.350638041570928	0.639168574411361	0.251229578816949	0.165374420097537	-0.325722813908472	0.664090603934533	0.251231340316636	0.0255588608425565	FALSE
Type of cancer: ICD10	40006	40006.C160	Categorical single	19	Health-related outcomes > Cancer register	100092	binary	64028/47(64075)	0.511106430934596	-0.192429826824089	-0.77780804733259	0.381127453665769	0.293614367025629	0.025123054410004	FALSE	binary	383022/287(383309)	0.983347695602504	-8.45681793948349e-05	-0.00802379000822653	0.00786900940904059	0.00405169663303744	0.0491538594370575	FALSE	binary	390137/290(390427)	0.457173385515733	0.412974365035528	-0.135070467689299	0.980834179700896	0.282839321201944	-0.0244819857767393	-0.653686265567167	0.598241604320468	0.316819800874615	-0.0338895353502923	-0.652987542937522	0.582130719298297	0.312632996922269	-0.304310404700518	-0.970480259160268	0.342602320314511	0.332018973545925	0.452179207072854	-0.0916547897403301	1.01712537302171	0.281053226760243	0.115399104679365	-0.458109493329607	0.700731368678539	0.293590072835359	0.119344464664324	-0.460377413426546	0.708905056064986	0.296201443588372	-0.0177909742853863	-0.611384325082248	0.581151789702897	0.302011132346941	0.183816036781974	-0.389705119846313	0.769160423389785	0.293596498761603	0.127606385880004	-0.452117672084763	0.717169011721403	0.296202540471878	0.192506983264483	-0.381015491556266	0.777852289067064	0.293597077319347	0.0266743952053896	FALSE
Operative procedures - main OPCS4: W45.4 Attention to total prosthetic replacement of joint NEC	41200	41200.W454	Categorical multiple	240	Health-related outcomes > Hospital inpatient > Summary Operations	2005	binary	64065/10(64075)	0.511188545576753	0.419752448241267	-0.83344797497783	1.78388794371913	0.64557997789746	0.025126380204869	FALSE	binary	383250/59(383309)	0.717936942326546	-0.00322571587200045	-0.0207891517779919	0.0143263686671268	0.00892960226268436	0.0363710930754619	FALSE	binary	390366/61(390427)	0.589645517532394	-0.672044721922663	-2.22792812659993	0.66055526836291	0.707168314005001	-0.334690124035004	-1.69876757724138	0.918440480250684	0.64557172261998	0.0148201532610231	-1.1474335959672	1.17707408825809	0.577432585487953	-0.0323247435710673	-1.19457231732003	1.12992290894725	0.57742906311143	0.53819003895849	-0.452594142495599	1.61651627785272	0.516493570920656	-1.19345577345511	-3.11416493939218	0.274621118731425	0.816483127055356	-0.239893931775802	-1.48415609131013	0.960321664873902	0.605603344702101	-0.292701018044482	-1.53695944647574	0.907510561593708	0.605601186262596	-0.0303509350951845	-1.19260578376346	1.13190414751776	0.577433105198492	-0.450269014018221	-1.81433610815511	0.802849307424218	0.645564999895239	-0.423004764873687	-1.78707475392823	0.830117043386052	0.645566844198117	0.0328863904807734	FALSE
Mean L3 in inferior cerebellar peduncle on FA skeleton (right)	25306	25306	Continuous		UK Biobank Assessment Centre > Imaging > Brain MRI > Diffusion brain MRI > dMRI skeleton	134	cont	5595	0.51118913322495	0.0168277307477281	-0.0334016326751477	0.0670570941706039	0.025622149173001	0.0251297059997339	FALSE	cont	33361	0.668241001491511	0.000154993048200986	-0.000553909361194516	0.000863895457596488	0.000361678424885516	0.0338974270419617	FALSE	cont	33954	0.254733402216562	-0.0227972473113374	-0.0738327455117353	0.0282382508890606	0.0260380693632575	0.00970133908864354	-0.0421161423712004	0.0615188205484875	0.0264370335170003	-0.0510500919618942	-0.101741503873908	-0.000358680049880676	0.0258625181692882	-0.00795440737096956	-0.0582774181060189	0.0423686033640798	0.0256745616343754	-0.04205165529919	-0.0930157887957372	0.00891247819735724	0.0260016594294962	-0.0201425053312619	-0.0693920314336972	0.0291070207711734	0.0251268748612466	-0.0259628009170701	-0.0758351767337106	0.0239095748995704	0.0254446498342208	0.0082291747930163	-0.0415402592532387	0.0579986088392713	0.0253921294307333	0.00681720913965857	-0.0434089044193658	0.057043322698683	0.0256251251542898	0.0059132700194469	-0.0441790758715779	0.0560056159104717	0.0255568775239001	-0.0176924069313928	-0.0681430765776491	0.0327582627148636	0.0257396926059942	0.0162299313180804	FALSE
Operative procedures - secondary OPCS4: T85.5 Block dissection of inguinal lymph nodes	41210	41210.T855	Categorical multiple	240	Health-related outcomes > Hospital inpatient > Summary Operations	2005	binary	64056/19(64075)	0.511243210900954	-0.30348411198307	-1.25273866401312	0.601260998379519	0.464818893614829	0.0251330317945989	FALSE	binary	383177/132(383309)	0.279217701714194	0.00648232032012221	-0.00524705055391926	0.0183175878828675	0.00600282993839679	0.0149909342082542	FALSE	binary	390293/134(390427)	0.577619706128871	0.244029864374905	-0.686443890332545	1.20717910949742	0.474426832335301	0.389405592766015	-0.515216936816089	1.3385476569134	0.464750485127374	0.237113409903159	-0.693359203240618	1.20026158991587	0.474426348428036	0.660723161733205	-0.160714070502558	1.56363294410962	0.433104465939443	0.345065048811598	-0.559555117822336	1.29420500557704	0.46474917808265	-0.56731898695696	-1.76422153892208	0.530552638553062	0.570100732507832	0.348381446913396	-0.534412559828901	1.2855402090248	0.45652052874816	0.4497909482002	-0.398192140790518	1.36764405363779	0.443288260620182	0.59723714300853	-0.23664587428143	1.5071812030837	0.437890358463815	0.273270285619148	-0.631339697163736	1.22240087811512	0.464743864235483	0.299841439798082	-0.604771435853328	1.24897469688744	0.464745375126908	0.0323439345553174	FALSE
Liking for fatty foods	20659	20659	Categorical single	96	Online follow-up > Food (and other) preferences	1039	ordcat	23858	0.511259941078567	-0.0149088301831388	-0.0593755064748967	0.0295741846586465	0.0226966278134784	0.0251363575894639	FALSE	ordcat	143291	0.392574976800899	0.000272006755336313	-0.000350744496615776	0.000894821377427098	0.00031820517433679	0.0204994819547574	FALSE	ordcat	145935	0.0908155200165612	0.0255500956353587	-0.018551884260048	0.0690923890474337	0.0229577598859277	0.000144558553743957	-0.0445518248385223	0.0453441796949588	0.0231742636655064	0.0368811234857633	-0.00744027006620914	0.081573111741156	0.0228871869931902	0.0563120178637683	0.012268536433256	0.100024074735709	0.0225505023768777	0.0602217337310008	0.0162933965130253	0.104266444164516	0.0229152685701579	0.0433727150241541	0.000480455630614025	0.0845315642619632	0.0220825191763768	0.0228501790913139	-0.0207810992572111	0.0664099559452764	0.0223595050356933	0.0495195217442808	0.00623784362585739	0.0920275916701882	0.0221178597907445	0.018271828745273	-0.0247265301672154	0.0604748598648914	0.0225292320980425	0.0395559516971927	-0.00392771466914496	0.0827089033485439	0.0224325447713171	0.0141925749303996	-0.029913154228999	0.0582219076903399	0.0226754325118247	0.0064832232381119	FALSE
Operative procedures - main OPCS4: W19.6 Primary open reduction of fragment of bone and fixation using wire system	41200	41200.W196	Categorical multiple	240	Health-related outcomes > Hospital inpatient > Summary Operations	2005	binary	64028/47(64075)	0.511470879730754	-0.19219783572439	-0.777387307834949	0.381162022062071	0.293513186000651	0.0251396833843289	FALSE	binary	383057/252(383309)	0.528117330770004	0.00273148930565198	-0.00574895143666599	0.011244858363469	0.00433199173289036	0.027104558798135	FALSE	binary	390171/256(390427)	0.116630136907884	0.303103205741178	-0.259040957423286	0.88062115589172	0.288787117254685	-0.0326881103109391	-0.661719347812469	0.589858643176959	0.316727980428911	-0.953076280116167	-1.83001284634266	-0.176883289420728	0.415329672648772	-0.18933522290735	-0.829457217773991	0.440516902134543	0.321304585726958	-0.318230702826917	-0.99949175450128	0.33836325224822	0.338155107378972	0.064894659210203	-0.514648571288885	0.654282411895518	0.296109626564036	-0.0122239450445767	-0.613449995668177	0.591800493533327	0.305180903182871	0.143412871723796	-0.424127393247827	0.72462158932028	0.291061354132163	0.0937311765398864	-0.49249533089254	0.687650086353465	0.298912469247708	0.0437468026322529	-0.549683018562253	0.642528951499762	0.301926333346063	0.190763936144245	-0.382574013670071	0.77593214172799	0.293502717043878	0.00806465724659871	FALSE
Operative procedures - main OPCS4: C79.1 Vitrectomy using anterior approach	41200	41200.C791	Categorical multiple	240	Health-related outcomes > Hospital inpatient > Summary Operations	2005	binary	64029/46(64075)	0.511471364384497	0.194036814508742	-0.38556774804881	0.783483439841023	0.296131582737137	0.0251430091791938	FALSE	binary	383007/302(383309)	0.837635892438627	0.000809644642780326	-0.00693103519311809	0.0085682711821293	0.00395131965240823	0.0421969435330686	FALSE	binary	390122/305(390427)	0.724409750227881	0.0216056719098292	-0.536636028468234	0.579847494525862	0.282987904507443	-0.102203256981322	-0.691689320532253	0.477441819154878	0.296146160940455	0.229697905689999	-0.295565011911471	0.764945070081146	0.268962536633248	-0.0733347942675587	-0.6384982304942	0.489676994672586	0.285912431581934	-0.0555947812051459	-0.628238607573505	0.512558104984504	0.289068445350438	-0.320301864153825	-0.919307529743522	0.265783802289255	0.300124567161804	0.0203535930474786	-0.525412165938457	0.569942824656313	0.277697662335206	0.105466468217771	-0.41977747091835	0.640695228213216	0.268952591182108	-0.114246181018144	-0.68688167632436	0.453898246532593	0.28906375750765	0.262230428828808	-0.250546618873858	0.788657599570685	0.263613739380215	-0.193868132128789	-0.783340643585396	0.385762821256179	0.296137935402534	0.0387287282908264	FALSE
	5254	5254	Continuous		UK Biobank Assessment Centre > Physical measures > Eye measures > Intraocular pressure	100015	cont	14804	0.511543040315384	0.0106539513538151	-0.0211628735912629	0.042470776298893	0.0162320446575501	0.0251463349740588	FALSE	cont	88555	0.0317741819985657	0.000488751528336509	4.26171111903816e-05	0.000934885945482637	0.000227620671936451	0.00249525125194267	FALSE	cont	90140	0.0129275763495517	-0.0466927485868561	-0.0788272262994794	-0.0145582708742329	0.0163952227744752	-0.0507832074670368	-0.0832502996521566	-0.0183161152819169	0.0165649248752333	-0.0148296988219581	-0.047130320349726	0.0174709227058098	0.0164799904463278	-0.0233912999263244	-0.0551818935507608	0.00839929369811203	0.0162197708413571	-0.00896560273899467	-0.0410548887790126	0.0231236833010233	0.0163721656846249	-0.0151444527111464	-0.0463218414443015	0.0160329360220087	0.0159069096556592	0.00392310626293253	-0.0276775990051133	0.0355238115309783	0.0161228885477302	-0.000671305388722773	-0.0319242104509512	0.0305815996735056	0.0159454385855313	-0.0135575157640328	-0.0452502344330075	0.0181352029049419	0.0161698343926248	-0.00949930290998676	-0.0411334627003388	0.0221348568803652	0.0161399572659751	-0.0105918357391965	-0.0424184134690919	0.0212347419906989	0.0162381301696342	0.00129708211207839	FALSE
Vitamin and/or mineral supplement use: Vitamin A	20084	20084.475	Categorical multiple	74	Online follow-up > Diet by 24-hour recall > Vitamin/mineral supplements yesterday	100112	binary	9585/92(9677)	0.511579097930853	-0.137939387865566	-0.554335753868138	0.27359670913526	0.210483269136109	0.0251496607689238	FALSE	binary	57633/568(58201)	0.819262890768161	0.000662158241111608	-0.00501499328374679	0.0063496213284672	0.00289797812441805	0.0412925228803315	FALSE	binary	58708/579(59287)	0.870434171958932	0.0707589380502749	-0.355160273677834	0.498059707030495	0.21684398475366	0.229031934673138	-0.180428302420304	0.643842970917791	0.209539208799924	0.00892608021144952	-0.425585854953408	0.442698146203467	0.220641789610087	0.0735017809716931	-0.344739199431169	0.494972350916992	0.213434860616876	0.167863557239469	-0.2436309067364	0.584213047410193	0.210440374012239	0.308828850506273	-0.0786786373601185	0.706753068835882	0.199721335234836	0.0504421742450289	-0.367776393568247	0.471889956723103	0.213422681514272	0.122043432219206	-0.281369564102092	0.532197084395493	0.206832301729255	-0.0759456324300212	-0.510377404657565	0.357746154105302	0.220596579527842	0.0645186146438361	-0.351348366685957	0.484180520938302	0.212378417568235	0.135946050366528	-0.275516454760338	0.552263489806537	0.210423404875625	0.0448029222625662	FALSE
Operative procedures - secondary OPCS4: G21.2 Intubation of oesophagus for pressure manometry	41210	41210.G212	Categorical multiple	240	Health-related outcomes > Hospital inpatient > Summary Operations	2005	binary	63946/129(64075)	0.511604550065443	-0.115853173266316	-0.464443660570893	0.229946729637547	0.176701619712581	0.0251529865637887	FALSE	binary	382543/766(383309)	0.324488951828299	0.00244835694215055	-0.00242039551799677	0.00732735538878771	0.00248610374411059	0.0171343463995856	FALSE	binary	389649/778(390427)	0.81344634122694	-0.0195767285540194	-0.382186728764839	0.342295193734213	0.18431892493261	-0.0389112800800435	-0.40913487105623	0.328933725105006	0.187755918944577	0.0764888622409274	-0.27631465882173	0.430629800566484	0.17988041340221	0.0291629307030392	-0.323631863029257	0.383295220842	0.179875929816666	0.112802891483121	-0.237089924015774	0.464640895820678	0.178560441404848	0.151934119512702	-0.183313561192653	0.492118089908083	0.171898571723626	0.109458964533695	-0.233785103163319	0.456017656136112	0.175539570223906	-0.195423441140337	-0.563625174991829	0.170831949852493	0.186841979774698	0.0547848913062309	-0.295097142427859	0.406612234067839	0.178554914454532	0.149433614754022	-0.191388610536966	0.494065527701818	0.174438023082634	0.116193126519088	-0.229607719254215	0.464784629917071	0.176702071312264	0.0424231156218557	FALSE
Operative procedures - secondary OPCS4: W77.8 Other specified stabilising operations on joint	41210	41210.W778	Categorical multiple	240	Health-related outcomes > Hospital inpatient > Summary Operations	2005	binary	64025/50(64075)	0.511632087923653	0.185984734164532	-0.369868492910912	0.750153874389178	0.283882394871153	0.0251563123586537	FALSE	binary	383026/283(383309)	0.544178081294833	-0.00247550854807623	-0.0104790964772109	0.00552957140909311	0.00408117693737774	0.0278535658780867	FALSE	binary	390139/288(390427)	0.962979287945068	-0.103865214786169	-0.660446524258936	0.446740039329187	0.280670762383246	-0.186402590444223	-0.767657520125628	0.381186074832332	0.291084143389264	-0.194762895071235	-0.767122938135904	0.366727792505826	0.287338422411268	-0.196426203739583	-0.76058376857409	0.359415305654257	0.28387556709419	-0.235019194603005	-0.816269952222271	0.332565124919094	0.291081795078162	-0.110964021967587	-0.647830408099776	0.425902386845983	0.272293002258983	0.110465233354693	-0.401060169089068	0.629452829258211	0.261450925775939	-0.360614357151611	-0.941849209565179	0.206953261066748	0.29107272226104	-0.117899013099667	-0.667434925641832	0.4278127198359	0.277682328135282	-0.251211447613585	-0.823564287044095	0.310271817331057	0.287334430805066	-0.184853737256455	-0.749014618649104	0.370991199205844	0.283877353190767	0.0485235574609563	FALSE
Type of cancer: ICD10	40006	40006.C492	Categorical single	19	Health-related outcomes > Cancer register	100092	binary	64050/25(64075)	0.511818717688127	0.263360440145204	-0.524219047950476	1.07627410909077	0.403002421066998	0.0251596381535187	FALSE	binary	383176/133(383309)	0.529078919695332	0.00375156098051026	-0.00792035441305729	0.0154975277905255	0.00596560173887861	0.0271563633223968	FALSE	binary	390292/135(390427)	0.535129665097648	-0.223666964331379	-1.03657221935461	0.563903435946228	0.402997721661332	-0.960941076142907	-2.09068406824541	-8.46394891910324e-05	0.52104671943407	-0.228568914354497	-1.04147233907567	0.55899948051064	0.402996708338339	-0.594113234415788	-1.51193521862013	0.253833520406726	0.443277807790644	0.0907649602198747	-0.642784800984531	0.830496169393729	0.37170666966222	-0.346570041344234	-1.15947145745072	0.440996324281241	0.402995606697674	0.0110410610956411	-0.72249759694832	0.750761265113588	0.371700840259656	-0.35008837464942	-1.1629830049532	0.437470631085556	0.402991864594151	-0.596889921967148	-1.51471437600974	0.251059777223233	0.443279226909501	0.0220847739203628	-0.711454916669789	0.761805988929373	0.371701379035193	-0.262551516226749	-1.07545251361217	0.525014323527772	0.402995380053036	0.0304431514939411	FALSE
Operative procedures - secondary OPCS4: H52.4 Rubber band ligation of haemorrhoid	41210	41210.H524	Categorical multiple	240	Health-related outcomes > Hospital inpatient > Summary Operations	2005	binary	63882/193(64075)	0.511856821353491	0.0946101666587793	-0.18817910899095	0.378363508342148	0.144274307951581	0.0251629639483837	FALSE	binary	382057/1252(383309)	0.147832979365855	-0.00281116861750837	-0.00661857264055003	0.000996223773506684	0.00194222200862021	0.00863408737696426	FALSE	binary	389151/1276(390427)	0.1160620092628	0.173041654899273	-0.0938167922344637	0.441760402083898	0.136422562184926	0.0787746912065914	-0.198561112732618	0.356237333930892	0.141303104346829	0.0337095021287142	-0.242874399976698	0.310544557718303	0.140952271667822	0.0608438094721647	-0.210246680224292	0.33309849457523	0.138394609743563	0.210357577622183	-0.0542752529015228	0.477212267383686	0.13538385388591	-0.193336953470104	-0.477927049811406	0.0901388687072756	0.144662827589398	-0.0686336923316259	-0.34745944089667	0.210062649722324	0.141991869248464	-0.0303506441307141	-0.302728752250334	0.24297622871667	0.138992432291441	0.175964131800458	-0.087069429115373	0.441475621849039	0.134636139663282	0.0383560246094073	-0.233377768904378	0.311147275273255	0.138693956455143	-0.0952182023891871	-0.378952977056571	0.187552245665526	0.144271212070585	0.00803403473467781	FALSE
Treatment speciality of consultant (recoded): Transient Ischaemic Attack	41246	41246.2575	Categorical multiple	269	Health-related outcomes > Hospital inpatient > Summary Administration	2001	binary	61099/32(61131)	0.511891686053371	-0.232953580002301	-0.949139834755803	0.462656887733995	0.356497553900955	0.0251662897432486	FALSE	binary	365406/166(365572)	0.686617562587289	0.00215049012868049	-0.00829040356447874	0.0126356684321213	0.00533231781033717	0.0348061647383872	FALSE	binary	372220/170(372390)	0.309169380532122	0.15618977155448	-0.56329329297228	0.887256261832783	0.366091008624156	-0.620114183633293	-1.59054005200815	0.256954655448758	0.463012928838091	-0.545094240676459	-1.46296816462631	0.302913333464644	0.44330710483692	0.101761120154026	-0.617714498641977	0.832820324343543	0.366087128669764	0.0989341956969474	-0.634679197150371	0.83872808239616	0.371739558051901	0.309756028300896	-0.357895678606518	1.00824452982234	0.345164343946779	0.197841045412605	-0.49772577004875	0.913986322633339	0.356475068851023	0.0256345448082979	-0.693832210963522	0.756685137038773	0.366082523731135	-0.363751559377783	-1.2053658452045	0.440687257804522	0.414151381235313	-0.284729767918494	-1.09768387015751	0.502892603336591	0.403023903276276	0.234228291756084	-0.461343428895835	0.950378141950011	0.356477558168993	0.0190931361826852	FALSE
Treatment/medication code: iron product	20003	20003.1140888386	Categorical multiple	4	UK Biobank Assessment Centre > Verbal interview > Medications	100075	binary	63853/190(64043)	0.512082842219285	-0.0954391368933024	-0.38232889226073	0.189743469392948	0.145693383428879	0.0251696155381136	FALSE	binary	381940/1083(383023)	0.842863190008506	0.000414397039067593	-0.0036815780631745	0.00451472193169558	0.00209056456860063	0.0424322224140908	FALSE	binary	389035/1103(390138)	0.865570014941662	-0.136788848510658	-0.444097629534344	0.16827691262683	0.155918324360479	0.0869229268337543	-0.206221622342571	0.380383564454385	0.149381670522528	-0.0691775824498799	-0.370930805839595	0.231347308652916	0.153357761761415	0.100700021776405	-0.183734306618597	0.386967262153094	0.145345119598007	0.010660310544161	-0.284251917307218	0.30557240579704	0.150198409086808	-0.0438324066713643	-0.332761205926717	0.246145225555534	0.147427624560297	0.055942511162774	-0.22993672944131	0.343403797168598	0.146014981490088	0.0027938950525373	-0.283818089403132	0.290858947814138	0.146354168660925	0.0102817724444546	-0.280284194307354	0.301612858126873	0.148186723611132	-0.115930543139032	-0.416626528508199	0.183725203638624	0.152869019922468	0.095389808897499	-0.189769047506001	0.382257097414534	0.145681393432762	0.0445754407454394	FALSE
Felt loved as a child	20489	20489	Categorical single	532	Online follow-up > Mental health > Traumatic events	145	ordcat	20507	0.512098314634564	0.0173164160754493	-0.0344404071110998	0.069273324628499	0.0264426948272162	0.0251729413329786	FALSE	ordcat	123307	0.809097858893545	8.13106552171544e-05	-0.000644655084633599	0.00080730867036523	0.000370487855274795	0.0408154895527543	FALSE	ordcat	125603	0.330753655488079	0.0139934196009093	-0.0381871597676327	0.0660643571786065	0.0266495656262255	-0.0301382608070144	-0.0828666543821924	0.022678642755267	0.0269808927257183	-0.0373495207216608	-0.0893973282697005	0.0146168613215121	0.0265617874701797	-0.0494594342085093	-0.100750234152845	0.0018182339065163	0.0262162521022695	-0.0157259948529486	-0.0677878235638853	0.0363773267901489	0.0266488750171204	-0.0197647886343032	-0.0700594942239119	0.0303920055290069	0.0256714123366444	0.0110866776700573	-0.0397186381010998	0.0618817243117134	0.0259822894218699	0.00621287762673745	-0.0442565235638335	0.0565067229262704	0.0257758610565392	-0.0138859466079438	-0.0652714424821125	0.0373655753126876	0.02622027772842	-0.0257477272512123	-0.0768702133344673	0.0253449639653877	0.0261458389764029	-0.0173289585914143	-0.0690271033529507	0.0343021783584252	0.0264191367143817	0.0202283564460388	FALSE
Operative procedures - OPCS4: E49.9 Unspecified diagnostic fibreoptic endoscopic examination of lower respiratory tract	41272	41272.E499	Categorical multiple	240	Health-related outcomes > Hospital inpatient > Summary Operations	2005	binary	63643/432(64075)	0.512274303251915	-0.0633588481950106	-0.253313008082671	0.126103310559315	0.0967204441206191	0.0251762671278436	FALSE	binary	380747/2562(383309)	0.648498392202675	0.000620598304425855	-0.00204713851665562	0.00329033089975919	0.00136152225719134	0.0329325677775859	FALSE	binary	387824/2603(390427)	0.631235141949402	-0.0154229533711821	-0.210760796511937	0.179699570774726	0.0995314020276196	-0.0153665739577504	-0.213471542026613	0.182187829546419	0.100854533162168	-0.0314197654085774	-0.227285917341697	0.164166644601205	0.0997839071358788	0.00897441245102066	-0.18241849019333	0.200623744596474	0.0976433397457692	0.117197473229474	-0.0718038980541389	0.306740909831248	0.0964986219228285	0.137784230172961	-0.0445471533605135	0.321425295781684	0.0932978661204798	-0.0577521053617457	-0.251278951103475	0.135774756696234	0.0986643190565582	0.0476490397755664	-0.138331138651876	0.234518965086988	0.0950488492291437	0.00283275692039557	-0.188789078241488	0.194683684575584	0.0977529183128052	-0.0183523744170185	-0.210437213889817	0.173905831523296	0.0979744191343644	0.063249667352716	-0.126158996974299	0.253150516381145	0.0966932381287205	0.0348396692768713	FALSE
Operative procedures - OPCS4: X99.8 No procedure performed	41272	41272.X998	Categorical multiple	240	Health-related outcomes > Hospital inpatient > Summary Operations	2005	binary	33440/30635(64075)	0.512398982094676	-0.010449676598912	-0.0417139411888463	0.0208137982756784	0.0159511609983424	0.0251795929227085	FALSE	binary	198691/184618(383309)	0.607882948813144	0.000114853688950846	-0.000323871407526584	0.000553581774780143	0.000223843857379272	0.0309013987221551	FALSE	binary	202395/188032(390427)	0.0585352620958898	0.0302770526860548	-0.00128841168435286	0.0618435851420399	0.0161053156661609	0.0225393904546884	-0.00945626728881612	0.0545355190990147	0.0163246501270162	0.0039217464576666	-0.0276377528297695	0.0354813323827559	0.0161020217329787	0.0372985042164034	0.00612280790897798	0.0684758556256838	0.0159066034156624	0.0262008499202569	-0.00538952462576466	0.0577920931719844	0.0161179740840698	0.0146633309129095	-0.0159548163956347	0.045282656930945	0.0156220162602997	0.0399297770720529	0.00893403952458779	0.0709273783529764	0.0158148404753263	0.00233296397804544	-0.0283136002381368	0.0329803660137904	0.0156364277927987	0.0110838995204282	-0.0200559425942783	0.042224391880277	0.0158880538944926	0.0389128805077886	0.00783258470651347	0.0699949515905009	0.0158579601093831	0.0104460320551286	-0.0208294151458747	0.041722005058571	0.0159572087493234	0.00452556979745396	FALSE
Total BMD (bone mineral density) (left)	23237	23237	Continuous			125	cont	2086	0.512594254667812	0.0225478249178857	-0.045043155955178	0.0901388057909493	0.0344657799710658	0.0251829187175735	FALSE	cont	12652	0.455553138487998	-0.000358291980777456	-0.00129962149177032	0.000583037530215402	0.000480233023141642	0.0234696080124331	FALSE	cont	12870	0.435713148392971	0.034615023318995	-0.0332924088597405	0.10252245549773	0.0346440237607044	-0.0308476910504269	-0.100241041830568	0.038545659729714	0.0354020880503107	0.00988766223629187	-0.0582396704284369	0.0780149949010206	0.03475620938483	0.0515920221687449	-0.0158411339534164	0.119025178290906	0.0344020645163931	0.0167260026609697	-0.0514612185591954	0.0849132238811347	0.0347867624549575	0.0241742093388014	-0.0418678644034638	0.0902162830810665	0.0336923823877069	-0.00966097006685161	-0.076803094097786	0.0574811539640828	0.0342535900069012	0.0304763175507133	-0.036575879010844	0.0975285141122706	0.0342077121215817	7.38020573891227e-05	-0.0660501863421411	0.0661977904569193	0.0337341724133578	-0.00710819982146518	-0.0735597574638467	0.0593433578209163	0.0339012869142088	-0.0230178551355177	-0.0907896496097511	0.0447539393387156	0.0345748260940153	0.0255807340653572	FALSE
Operative procedures - OPCS4: W94.3 Revision of hybrid prosthetic replacement of hip joint using cemented femoral component	41272	41272.W943	Categorical multiple	240	Health-related outcomes > Hospital inpatient > Summary Operations	2005	binary	64056/19(64075)	0.512678794968881	-0.302437356266703	-1.25163694006125	0.602247446004745	0.464790618836981	0.0251862445124385	FALSE	binary	383221/88(383309)	0.94853956917485	0.000472259551501508	-0.0138730323739007	0.0148730936640371	0.00731766618838199	0.0473968226558453	FALSE	binary	390336/91(390427)	0.48626947456266	-0.267282588018867	-1.37840658494037	0.789079265715972	0.540145763145481	0.0701878168899761	-0.929762340297313	1.07013806240697	0.500093533844205	-0.274041216085637	-1.38516441833501	0.782319772823249	0.540145311400916	-0.726194378447863	-2.04723713239141	0.429051096497106	0.612443940739968	0.431580278710631	-0.451230410809677	1.36875413298348	0.456537221884258	-0.230770249051616	-1.27899976238985	0.794040067204069	0.517637078679825	-0.19108537273939	-1.23930735681116	0.833716839571082	0.517632837607872	-0.803498277575192	-2.12453665169514	0.351741455777675	0.612441089681039	0.191252836383212	-0.73922431146284	1.15440544597197	0.474437247887006	-0.0451467859912882	-1.04508495204057	0.954791424343964	0.500087032365377	0.300141535890826	-0.604475100514745	1.24927834337271	0.464755702943612	0.0281333391661927	FALSE
Family relationship satisfaction	4559	4559	Categorical single	100478	UK Biobank Assessment Centre > Touchscreen > Psychosocial factors > Mental health	100060	ordcat	22762	0.512752566383072	0.0160746320629683	-0.0320461631823905	0.0641855783434521	0.0245491280782573	0.0251895703073034	FALSE	ordcat	136149	0.140342165217989	0.000506873683402685	-0.000166851457702984	0.00118016362518492	0.000343914191167295	0.0082369193576239	FALSE	ordcat	138621	0.238116909128483	-0.0295623073468298	-0.0780763069923655	0.0186539413502386	0.024753957211804	-0.0255665828555678	-0.0746631199047831	0.0235296042736365	0.0250623079502796	-0.00540507898780064	-0.0538929354421498	0.043091016727406	0.0247886081933177	6.20003499263097e-05	-0.0477512234597511	0.0479105367605946	0.0244554157103037	-0.00600860782770106	-0.0539816506547374	0.0421842650902102	0.024704011379417	0.0168025698192597	-0.0299629908419612	0.0637293229707684	0.0239851966014725	-0.0128533789066728	-0.0604114343296689	0.0346809498851308	0.0243177166402099	0.00888466870241046	-0.0380165336805442	0.0559542551618167	0.0240262727564089	0.00609896171520012	-0.0416839733746157	0.0537236017537422	0.0244139642973834	0.0416830460773776	-0.00586637639809671	0.0891260798917606	0.0243304702783059	-0.0159942529514622	-0.0637537445961608	0.0317318291706315	0.0244991329773681	0.015372500984295	FALSE
Type of cancer: ICD10	40006	40006.D033	Categorical single	19	Health-related outcomes > Cancer register	100092	binary	63996/79(64075)	0.512873505378666	0.147544113233672	-0.294601592578682	0.593827666304069	0.225719970382943	0.0251928961021684	FALSE	binary	382832/477(383309)	0.480981283717551	-0.00221488052237334	-0.00837572572313793	0.00394780030858125	0.0031425583609507	0.0247711966845105	FALSE	binary	389939/488(390427)	0.923477002656304	-0.00150658477628025	-0.434283736861631	0.430523999523119	0.219767879443595	-0.108856957254826	-0.562818953860644	0.338979373698702	0.229088717103468	0.0386540767453979	-0.388244539604914	0.466264710147776	0.217170577320105	-0.304395873134601	-0.771530598289046	0.153163530821844	0.234850825493642	0.0531718861755538	-0.373731224326513	0.480787125215542	0.217172910023606	-0.0263490307025081	-0.447820793005227	0.39716362509022	0.214767245617145	0.0981825118450401	-0.313680275337211	0.514416746095254	0.210504624394528	-0.10996190686826	-0.539711342640798	0.319787513305957	0.218428773586949	-0.129460158810406	-0.572070851785256	0.309927159760768	0.224100903533257	-0.0697534873707148	-0.502516819553755	0.3622630951933	0.219760689922574	-0.146430077974456	-0.592638140294665	0.295639248245579	0.225683061059202	0.0469552473861499	FALSE
Operative procedures - main OPCS4: E85.1 Invasive ventilation	41200	41200.E851	Categorical multiple	240	Health-related outcomes > Hospital inpatient > Summary Operations	2005	binary	63888/187(64075)	0.512886423263521	0.0959069993527733	-0.19145654315089	0.38429717782832	0.146627605599376	0.0251962218970334	FALSE	binary	382074/1235(383309)	0.332562416313309	-0.00189532375989245	-0.00572868191350338	0.00193914504991787	0.00195581539743607	0.0175703678121223	FALSE	binary	389175/1252(390427)	0.868463898783682	0.172219514433308	-0.0991079348757503	0.445414979879199	0.138698993201941	0.141405076680405	-0.135809387371942	0.419507721569702	0.14144011426201	0.0142039624229077	-0.268229328436426	0.296637274178794	0.143864404939144	0.016725468764883	-0.261890841266946	0.295988755324343	0.142090581543475	0.0938275171609863	-0.183374037539318	0.371917372801933	0.141433526748608	0.0126683408897977	-0.261130816164391	0.287920432379742	0.13984885835306	0.0504263979909624	-0.224035235302596	0.326232072178337	0.140157716429063	-0.000728002106052988	-0.275177529905462	0.275065627971427	0.140151526119225	0.117315576803056	-0.153997129224108	0.390496513234633	0.138691491430715	0.0507404918879103	-0.22438658593834	0.327100827784821	0.140467555777928	-0.0959748719605454	-0.384350451613942	0.191373889096371	0.146620133126298	0.0446913688262829	FALSE
Operative procedures - secondary OPCS4: Z77.9 Tibia NEC	41210	41210.Z779	Categorical multiple	240	Health-related outcomes > Hospital inpatient > Summary Operations	2005	binary	63967/108(64075)	0.512940582387011	-0.126219956527097	-0.507701277946843	0.251717020240042	0.193153565698899	0.0251995476918984	FALSE	binary	382626/683(383309)	0.709421789737596	0.000979944212877916	-0.00417231068144252	0.00614059261864848	0.00263014780547605	0.0359804006216543	FALSE	binary	389734/693(390427)	0.462026097823643	-0.114532194072847	-0.523151278256751	0.29058058567138	0.206875410416352	0.317114029801416	-0.0514545914447366	0.69130124251027	0.188938316649278	0.248810771550391	-0.121202440926158	0.624124579956786	0.189588812422289	0.097069248683088	-0.282617475834301	0.479911544449904	0.193939848916171	-0.0446833145401535	-0.445367318374571	0.354359745950941	0.203339917554709	0.210346919674175	-0.151496423462158	0.579262723386027	0.185901652342259	0.204776407807797	-0.162354970907014	0.577835572743005	0.188288879713355	-0.0276101830832561	-0.412849272098879	0.359532730838056	0.196430485374839	0.205675558938066	-0.162872842412908	0.57984307741337	0.188927979262827	0.0991992407865037	-0.278746532082379	0.480688996888354	0.193157512664312	0.126415583561008	-0.251534426964852	0.507909575781014	0.193159746997915	0.0269303119121571	FALSE
Operative procedures - OPCS4: Z77.9 Tibia NEC	41272	41272.Z779	Categorical multiple	240	Health-related outcomes > Hospital inpatient > Summary Operations	2005	binary	63967/108(64075)	0.512940582387011	-0.126219956527097	-0.507701277946843	0.251717020240042	0.193153565698899	0.0252028734867633	FALSE	binary	382626/683(383309)	0.709421789737596	0.000979944212877916	-0.00417231068144252	0.00614059261864848	0.00263014780547605	0.0359825591434985	FALSE	binary	389734/693(390427)	0.462026097823643	-0.114532194072847	-0.523151278256751	0.29058058567138	0.206875410416352	0.317114029801416	-0.0514545914447366	0.69130124251027	0.188938316649278	0.248810771550391	-0.121202440926158	0.624124579956786	0.189588812422289	0.097069248683088	-0.282617475834301	0.479911544449904	0.193939848916171	-0.0446833145401535	-0.445367318374571	0.354359745950941	0.203339917554709	0.210346919674175	-0.151496423462158	0.579262723386027	0.185901652342259	0.204776407807797	-0.162354970907014	0.577835572743005	0.188288879713355	-0.0276101830832561	-0.412849272098879	0.359532730838056	0.196430485374839	0.205675558938066	-0.162872842412908	0.57984307741337	0.188927979262827	0.0991992407865037	-0.278746532082379	0.480688996888354	0.193157512664312	0.126415583561008	-0.251534426964852	0.507909575781014	0.193159746997915	0.0269324992344372	FALSE
Leg pain when walking normally	5485	5485	Categorical single	100349	UK Biobank Assessment Centre > Touchscreen > Health and medical history > Claudication and peripheral artery disease	100038	binary	2131/2849(4980)	0.512965650174757	-0.0375118211063064	-0.149897754607876	0.0748753327922042	0.0573370825563526	0.0252061992816283	FALSE	binary	12728/16690(29418)	0.584902873008068	-0.000439774899915336	-0.00201787777425835	0.00113815806039401	0.000805109507905863	0.0298782593679848	FALSE	binary	12965/17001(29966)	0.557898301032707	-0.0211763386587712	-0.136120212548317	0.0937620121657885	0.0586402443982683	0.0851175505774091	-0.0308486653744257	0.201150451522592	0.059180054513666	0.0533034557837116	-0.0616358581952682	0.168278693598001	0.0586484268642999	-0.0278158223635616	-0.140676813540636	0.0850161285113851	0.057571756373445	-0.0248068427095949	-0.140098357646387	0.0904810336429778	0.0588180592653674	-0.0425223631827645	-0.153109479642612	0.0680080993634299	0.0564047545339092	-0.0290721193845852	-0.141822609940026	0.0836477285350219	0.0575149800694189	0.000827769110190497	-0.110110199015315	0.111731399027795	0.0565894014563032	-0.00518769781140564	-0.117723901763224	0.107327486209926	0.057408105776184	-0.0215806790722206	-0.13331174538972	0.0901137334873928	0.056993409479087	0.0370690454019597	-0.0752927708982537	0.149428357550727	0.0573238383177248	0.0314558817096111	FALSE
Job code at visit	20277	20277.3441	Categorical single	2	UK Biobank Assessment Centre > Verbal interview > Employment	100073	binary	41387/10(41397)	0.513025868593973	0.417949998857728	-0.835276517912706	1.78210846307789	0.645617905992165	0.0252095250764933	FALSE	binary	249219/27(249246)	0.783693696667493	-0.00362611444823076	-0.0297107109312756	0.0224269940423056	0.0132087428897063	0.0394685719219479	FALSE	binary	253764/28(253792)	0.241540644428811	-15.3345964985564	NA	15.2476016340674	532.252545325258	-0.620849854889617	-2.17682333552697	0.711870908402908	0.707236966686725	-0.658471351630895	-2.21445057474721	0.674257382207539	0.707240794967612	-1.1378281250618	-3.05859501170106	0.330342289951716	0.816601712342329	-1.77963927639095	-4.71813398294476	-0.0123287211619352	1.08020343756384	-1.90942199427707	-4.84791152717852	-0.142124713833019	1.08019844736399	-1.84917817810005	-4.78767384396792	-0.0818650703647602	1.08020437199421	-1.20323500890908	-3.12400003915308	0.264932311001297	0.816600322834266	-1.14635531814568	-3.06711772885348	0.321807489884144	0.816598338162016	-0.749816854396233	-2.30577577314294	0.582883761097088	0.707227271909989	-0.417904960640396	-1.78206721423505	0.835325741920061	0.645629766348748	0.0155234262216195	FALSE
Job coding	22601	22601.32183089	Categorical single	497	Online follow-up > Work environment > Employment history	130	binary	15667/17(15684)	0.513050763854036	-0.320309652148827	-1.33419861910984	0.63758705027565	0.493298475586669	0.0252128508713583	FALSE	binary	94032/89(94121)	0.805057077152957	0.00180387213745552	-0.0125122969341799	0.0162079560170215	0.00731139334244674	0.0406017958901744	FALSE	binary	95772/91(95863)	0.848210606952787	-0.147723855210973	-1.28178170548856	0.955042517828637	0.556712771977783	0.214171533334166	-0.811233961518372	1.26297033483655	0.517953102498679	-0.136663759165129	-1.27071856975814	0.966100037377145	0.556711222975994	0.207083907853482	-0.780935917494601	1.23663995882867	0.504340983438993	-0.16297959656425	-1.29702675374098	0.939775694760962	0.556706804649719	0.469312002730909	-0.424001489161251	1.44873494110423	0.469206414149478	0.0526430299224006	-0.97270155673501	1.10138367981851	0.517920779310061	-0.114604630226317	-1.18709277133843	0.957883414868184	0.534874943163017	-0.61144025228595	-1.95168414708278	0.586531856522408	0.627094278122143	-0.0623451090640991	-1.13485489701495	1.01016414690565	0.534886635037874	0.322541861154442	-0.635176801014362	1.33627191063597	0.493207549108677	0.0438820595826589	FALSE
Volumetric scaling from T1 head image to standard space	25000	25000	Continuous		UK Biobank Assessment Centre > Imaging > Brain MRI > T1 structural brain MRI	110	cont	5927	0.513069351114666	-0.0134496845482474	-0.0537739254627051	0.0268745563662104	0.0205697660798305	0.0252161766662232	FALSE	cont	35314	0.18339878241166	-0.000381151557699784	-0.000942729133695624	0.000180426018296055	0.000286514614832123	0.0104170264203074	FALSE	cont	35936	0.529722549911049	0.0379498183967658	-0.00251305231879104	0.0784126891123227	0.0206440055376391	0.0219249353521628	-0.0191044441640568	0.0629543148683823	0.0209330362122102	0.0198855133048325	-0.0202021581380616	0.0599731847477266	0.0204525802698419	0.00110295887858477	-0.038680574511973	0.0408864922691426	0.0202974101712897	0.0221035599165397	-0.0183158203670102	0.0625229402000896	0.0206218168816365	-0.0138546338662951	-0.052853993325598	0.0251447255930078	0.0198973275599224	0.00657113925535109	-0.0328251632391285	0.0459674417498307	0.020099846414156	0.00552960154158761	-0.0338237562530907	0.0448829593362659	0.0200779361886867	0.0179459967763416	-0.0218335962181508	0.0577255897708339	0.0202953997959318	0.00312726382480431	-0.0364975810944175	0.0427521087440262	0.0202164479058082	0.0136251923360246	-0.0262997324431769	0.0535501171152261	0.0203695475297746	0.0301522376306925	FALSE
Job code at visit	20277	20277.5311	Categorical single	2	UK Biobank Assessment Centre > Verbal interview > Employment	100073	binary	41387/10(41397)	0.513131835708439	0.417897370333836	-0.835479588470738	1.78218412234883	0.645705610282276	0.0252195024610882	FALSE	binary	249165/81(249246)	0.633882724343858	0.00364136876296029	-0.0113297614379408	0.0187361094785311	0.0076522172987073	0.0321706095665688	FALSE	binary	253711/81(253792)	0.0166884796974863	-16.2318905260959	-311.46800109286	15.725101811265	834.502769108412	0.222364049930532	-0.880094391005182	1.35612959214111	0.55654789419024	-0.151453985188832	-1.39589293035569	1.04895130527028	0.60571058875106	0.730618856802883	-0.198217821943507	1.77703467728208	0.493759232476324	0.421217502791956	-0.599140772433186	1.51453627463933	0.527248429600781	0.173167615836798	-0.883389517528273	1.2844685319074	0.540246757978158	0.0927153751288805	-1.00972046741853	1.22645950123746	0.556535832956816	-0.516682764428871	-1.88088897841834	0.736599122119259	0.645655908249593	0.464391794176414	-0.526592382536896	1.54288728916988	0.516597785441234	0.237225092122386	-0.819347928154005	1.34854055580015	0.540255064453131	-0.416757494093867	-1.78097059186226	0.836532645552533	0.645660134353612	0.00156393543024629	FALSE
Myopia diagnosis	20262	20262	Categorical single	1543	UK Biobank Assessment Centre > Physical measures > Eye measures > Visual acuity	100017	ordcat	15106	0.513167416284192	-0.0229702781052507	-0.091830857450078	0.0458750439686906	0.0351284035022191	0.0252228282559532	FALSE	ordcat	90479	0.186883116398766	0.000650815109503614	-0.000315619659930276	0.0016173891303908	0.000493141298472724	0.0105335865998964	FALSE	ordcat	92096	0.0722852621270436	0.0109252292292472	-0.0583674394280754	0.0802687537655504	0.0355381554603868	0.0201573786322057	-0.050005151618058	0.0901237808040437	0.035828002524538	-0.00297526340188211	-0.0726780619313035	0.0666747305737097	0.0357088579650765	-0.0153832765809268	-0.0840935593164543	0.053663618899276	0.0352399480922966	-0.0438679723942947	-0.113326580292766	0.025897837118213	0.0356215154190624	-0.0507925700469531	-0.118394982491256	0.0170320522395654	0.0346568534010952	-0.00756658928958231	-0.0757677774043005	0.060659420389117	0.0350024654865029	0.0138852138616371	-0.0535138104008986	0.0811943333746458	0.0344918063421821	0.0255283805709417	-0.0427104954407769	0.0937042641832134	0.0349928203999004	0.0660956699377033	-0.00174997216148834	0.13423314223692	0.0347697132601254	0.0228134665647989	-0.0455279639658243	0.0912537316361508	0.03510339397196	0.00538956209807953	FALSE
Volume of paracentral (right hemisphere)	26905	26905	Continuous		UK Biobank Assessment Centre > Imaging > Brain MRI > T1 structural brain MRI > Freesurfer desikan white	192	cont	5961	0.513210707522719	-0.0160547714338563	-0.0642054754910628	0.0320959326233503	0.0245621455483016	0.0252261540508181	FALSE	cont	35529	0.32681297535301	0.000337634120845978	-0.000337296969745431	0.00101256521143739	0.000344347192343815	0.0172832844068382	FALSE	cont	36160	0.163798819544123	-0.0101446889604808	-0.0588851751773205	0.0385957972563589	0.0248672192477007	-0.0140552328458102	-0.0633293548900961	0.0352188891984756	0.0251394783109464	0.0296211655525374	-0.0186227242038067	0.0778650553088815	0.0246138575351024	0.0407353037984714	-0.00712145106068619	0.0885920586576291	0.024416342715001	0.0322846588703665	-0.0163296330754	0.080898950816133	0.0248028353884052	0.0443953329804735	-0.00249215180568434	0.0912828177666313	0.0239218246400624	0.0411685415516729	-0.0062370108516632	0.0885740939550091	0.0241861408589075	0.0249370071297805	-0.0223925873978146	0.0722666016573756	0.0241473874262635	0.00589021004586134	-0.0420233909254583	0.053803811017181	0.0244453453952005	0.00369713002897189	-0.0439928704042791	0.0513871304622229	0.0243312652118531	0.0161928389734865	-0.0318121484804398	0.0641978264274129	0.0244919704470957	0.0109081762106829	FALSE
Date D57 first reported (sickle-cell disorders)	130634	130634	Date			2403	binary	64046/29(64075)	0.513261660739172	0.243588391215072	-0.487730889648404	0.993610859187764	0.373698965535978	0.0252294798456831	FALSE	binary	383092/217(383309)	0.638966406081057	0.002187605704098	-0.0069463107815439	0.0113551759213268	0.00466476178249699	0.0324425833189432	FALSE	binary	390204/223(390427)	0.774607398518187	0.00277021742753182	-0.697639323334362	0.703179569550673	0.353800248732562	0.128721152016909	-0.558760190300851	0.820963731403521	0.348574377440157	-0.0381505892941739	-0.75307120375005	0.671370555453436	0.359645775855801	0.0309691857449577	-0.656486781505905	0.723186965626239	0.348561176301176	0.181115046227614	-0.484216100324593	0.859217732651908	0.339568295439002	0.103867394410696	-0.551890494767866	0.775799959112594	0.3356544134179	0.347277291311692	-0.277716358520306	0.999196871195089	0.323011618687226	0.271950378012687	-0.359804210025413	0.928296876448272	0.32580021511568	0.442934703529764	-0.169975158944429	1.08689862558111	0.318012208478458	0.0188345600759184	-0.66861843931185	0.711049400001649	0.348559614752167	-0.244033606528524	-0.993921073782783	0.48714469950231	0.373624021414163	0.0407651253335666	FALSE
Operation code: venous surgery/procedures	20004	20004.1393	Categorical multiple	5	UK Biobank Assessment Centre > Verbal interview > Operations	100076	binary	63995/48(64043)	0.513358201435566	0.189065059653078	-0.378267700711918	0.765429077817696	0.289803644681718	0.0252328056405481	FALSE	binary	382761/262(383023)	0.268390351715108	-0.0046933551059155	-0.0130172935264555	0.00361969622169197	0.00424115276542252	0.0144556207908824	FALSE	binary	389869/269(390138)	0.845223356631674	-0.151370122568857	-0.727716012443618	0.415943706052112	0.289794788278086	0.0682413071639938	-0.478954131553577	0.615436762191476	0.277469990895253	-0.249690587279476	-0.844472449108986	0.330182742131472	0.297533355780595	-0.157551195250826	-0.725752047605664	0.404171041374348	0.286361192432458	-0.530990287179786	-1.19041194148238	0.0919498378104388	0.324332765540024	-0.10881355621212	-0.655993669363753	0.438366603421964	0.277461989673565	-0.13873868726365	-0.69940810267476	0.417792242539726	0.283179142037935	-0.107654906051303	-0.654831309424102	0.43952148073502	0.277460047859826	-0.206265699076044	-0.782606261859572	0.361042634466574	0.289791914071163	-0.472680188820954	-1.10221494483774	0.130528844615335	0.312004189663459	-0.189996045359919	-0.766337217514936	0.377312905021565	0.28979225282525	0.0437245723784942	FALSE
Operative procedures - secondary OPCS4: W14.1 Angulation diaphyseal osteotomy and internal fixation HFQ	41210	41210.W141	Categorical multiple	240	Health-related outcomes > Hospital inpatient > Summary Operations	2005	binary	64050/25(64075)	0.513444517535954	0.262401036382709	-0.525331995914184	1.0754579483157	0.403066550685012	0.0252361314354131	FALSE	binary	383192/117(383309)	0.928641453095421	0.000568749889185116	-0.0118785981957622	0.0130583251250906	0.00635108704204398	0.0464190122604041	FALSE	binary	390307/120(390427)	0.914283484862562	-0.678529039510982	-1.64899662147122	0.19859077104516	0.463039368627516	-0.273672015772434	-1.11534877414231	0.530834929210793	0.414186743682218	-0.433403476525652	-1.30937504807648	0.390912209708503	0.427385883121734	-0.72939894320981	-1.6998598789045	0.147712699589005	0.463035426288901	-0.424937133164721	-1.30091226252417	0.399382623469661	0.427387906507467	-0.443032771803839	-1.28470323180055	0.361467589838748	0.414183320198247	-0.301340315259148	-1.11434770143602	0.486338741626425	0.403053658404371	-0.671121072020346	-1.58903043656302	0.17692790053344	0.44332875287649	-0.19348911147615	-0.982193621491387	0.579745404683142	0.393546972625585	-0.198926034926997	-0.987626020195014	0.574303625011631	0.393544492280124	-0.262898173902771	-1.07591701925942	0.524793305068999	0.403059980391944	0.0466643335229013	FALSE
Vertical cup to disc ratio (VCDR) (right)	27858	27858	Continuous		Assessment Centre > Physical measures > Eye measures > Retinal optical coherence tomography > Derived OCT measures	100079	cont	701	0.5135452560374	0.0489176845823214	-0.0984880714761669	0.19632344064081	0.0750778023167299	0.025239457230278	FALSE	cont	3957	0.268815091568996	-0.00120468879379395	-0.00334150539372826	0.000932127806140357	0.0010898987689002	0.0144815230530133	FALSE	cont	4039	0.1192013557019	0.111406719108881	-0.0445956039476629	0.267409042165424	0.0795705496628357	-0.0410328131840165	-0.195014919213007	0.112949292844974	0.0785401177040606	-0.0277502480541867	-0.181501048922007	0.126000552813634	0.0784221381864899	-0.128788584498293	-0.279304533584845	0.0217273645882582	0.0767721695881372	0.0734658923605766	-0.0780715425804393	0.225003327301593	0.0772931886942634	-0.100109865529117	-0.247635852413777	0.0474161213555423	0.0752471093761208	0.0027098378874078	-0.145137316933763	0.150556992708579	0.075410924303627	-0.0753039972754878	-0.2251487157573	0.0745407212063248	0.0764298016853832	-0.0597983232316031	-0.213535871293132	0.0939392248299254	0.0784153784597077	-0.00285714596170993	-0.150945865045178	0.145231573121758	0.075534136578632	-0.0475554198946583	-0.195539795603314	0.100428955813998	0.0754809151936885	0.00822870641760357	FALSE
	5262	5262	Continuous		UK Biobank Assessment Centre > Physical measures > Eye measures > Intraocular pressure	100015	cont	14772	0.513573274900104	-0.0105873232955328	-0.0423577891017066	0.0211831425106409	0.0162083906629265	0.025242783025143	FALSE	cont	88333	0.00553593797214335	0.000631480926036679	0.000185314502971743	0.00107764734910161	0.000227636993743466	0.000800811604213435	FALSE	cont	89921	0.0166305445734031	-0.0313955464056076	-0.0635250048383304	0.000733912027115202	0.0163926613684624	-0.0402042536363149	-0.0726427103343606	-0.00776579693826911	0.0165503143191802	-0.00557444748531203	-0.0378703044956748	0.0267214095250508	0.0164775590190456	-0.0209518483567316	-0.0526907411259177	0.0107870444124545	0.0161933921937917	0.00421250878071095	-0.0278390971502392	0.0362641147116611	0.0163529405091483	-0.0105214677782595	-0.0416669177728484	0.0206239822163294	0.015890613780458	0.0154818580625862	-0.0160663845973099	0.0470301007224823	0.0160961212519862	0.00504103665687265	-0.0261701058742234	0.0362521791879687	0.0159241305453811	0.00118354651559966	-0.0304809358383955	0.0328480288695948	0.0161554275097288	-0.00892710418717759	-0.0405378825593357	0.0226836741849805	0.0161280273843816	0.0102665994672373	-0.0215481338265407	0.0420813327610154	0.0162320865290929	0.00155518614112603	FALSE
Weighted-mean L3 in tract acoustic radiation (right)	25624	25624	Continuous		UK Biobank Assessment Centre > Imaging > Brain MRI > Diffusion brain MRI > dMRI weighted means	135	cont	5595	0.513589328160863	-0.0171877590491396	-0.0687845867223197	0.0344090686240406	0.0263196967949979	0.025246108820008	FALSE	cont	33359	0.773524508738379	0.000106015578979868	-0.000616117361387813	0.00082814851934755	0.000368428574089028	0.0389742704196167	FALSE	cont	33952	0.783886513471624	0.0129863624782138	-0.0390217654124219	0.0649944903688494	0.026534300366895	-0.00889770352904717	-0.0617027176342377	0.0439073105761434	0.026940867936866	0.026987019586968	-0.024670464397169	0.0786445035711051	0.0263554035076114	-0.00975029643621858	-0.0610323581857972	0.04153176531336	0.0261638648627839	-0.0083057220190598	-0.0602411254513982	0.0436296814132786	0.0264971966929358	0.0138024588922741	-0.0363895322119416	0.0639944499964898	0.025607715985708	-0.00281361442815498	-0.0536406113194	0.04801338246309	0.0259316929287579	0.0270508559583258	-0.0236670791069425	0.0777687910235942	0.025876050102023	0.0276956866262399	-0.0234876317845112	0.078879005036991	0.0261134864792899	-0.00454109761960938	-0.0555880986272178	0.0465059033879991	0.0260439379862577	0.0170345835837072	-0.0343775702207703	0.0684467373881847	0.0262302372126461	0.0412025897895796	FALSE
Operative procedures - secondary OPCS4: Z77.1 Condyle of tibia	41210	41210.Z771	Categorical multiple	240	Health-related outcomes > Hospital inpatient > Summary Operations	2005	binary	64050/25(64075)	0.513601142692931	0.262254805553005	-0.525333161078579	1.07517629433471	0.403006645780289	0.025249434614873	FALSE	binary	383166/143(383309)	0.387639159929816	-0.00495785623011187	-0.0162342536685866	0.0062957034438241	0.00573997629144607	0.0202296667242273	FALSE	binary	390284/143(390427)	0.942797239711967	-0.22377113544959	-1.03667700243198	0.563799909521532	0.402998092281757	-0.172751275236368	-0.985660672729022	0.614823501491313	0.403000022774459	0.0813141074883577	-0.652231514671332	0.821041143205514	0.371704512431335	-0.27566858259446	-1.08856892166945	0.511896540866039	0.402995053071768	-0.219758341335054	-1.03266653498238	0.567815204922631	0.402999371482916	0.028424188764581	-0.690990144318751	0.759424090047638	0.366055808984806	-0.500120996658808	-1.37598403651422	0.324072318599765	0.427324359894942	-0.445717040053388	-1.28726993855868	0.358654458517686	0.414117828661006	-0.0370851523163874	-0.786589857429547	0.712419641246128	0.378055232114195	-0.383270078870468	-1.22482704379829	0.421105905199194	0.414120133182598	-0.262555994549013	-1.07545785105539	0.525010763176971	0.402995889067771	0.0477470580515333	FALSE
Operative procedures - OPCS4: Z77.1 Condyle of tibia	41272	41272.Z771	Categorical multiple	240	Health-related outcomes > Hospital inpatient > Summary Operations	2005	binary	64050/25(64075)	0.513601142692931	0.262254805553005	-0.525333161078579	1.07517629433471	0.403006645780289	0.0252527604097379	FALSE	binary	383166/143(383309)	0.387639159929816	-0.00495785623011187	-0.0162342536685866	0.0062957034438241	0.00573997629144607	0.0202318252460715	FALSE	binary	390284/143(390427)	0.942797239711967	-0.22377113544959	-1.03667700243198	0.563799909521532	0.402998092281757	-0.172751275236368	-0.985660672729022	0.614823501491313	0.403000022774459	0.0813141074883577	-0.652231514671332	0.821041143205514	0.371704512431335	-0.27566858259446	-1.08856892166945	0.511896540866039	0.402995053071768	-0.219758341335054	-1.03266653498238	0.567815204922631	0.402999371482916	0.028424188764581	-0.690990144318751	0.759424090047638	0.366055808984806	-0.500120996658808	-1.37598403651422	0.324072318599765	0.427324359894942	-0.445717040053388	-1.28726993855868	0.358654458517686	0.414117828661006	-0.0370851523163874	-0.786589857429547	0.712419641246128	0.378055232114195	-0.383270078870468	-1.22482704379829	0.421105905199194	0.414120133182598	-0.262555994549013	-1.07545785105539	0.525010763176971	0.402995889067771	0.0477492453738134	FALSE
Mean L1 in superior fronto-occipital fasciculus on FA skeleton (left)	25243	25243	Continuous		UK Biobank Assessment Centre > Imaging > Brain MRI > Diffusion brain MRI > dMRI skeleton	134	cont	5595	0.513665777436451	0.0159810028996338	-0.0320019124023591	0.0639639182016266	0.0244762292381197	0.0252560862046029	FALSE	cont	33361	0.154623963373148	-0.000491595597166067	-0.00116856376154946	0.000185372567217323	0.000345385734547875	0.00894491452253497	FALSE	cont	33954	0.757722163379199	-0.0167138089502586	-0.0654624027672236	0.0320347848667064	0.0248713015827384	-0.0218900609065681	-0.0713855972562916	0.0276054754431555	0.0252523881237567	-0.0119698011075721	-0.0603897271677421	0.0364501249525978	0.0247036168505293	-0.0297372428178378	-0.0778052757845575	0.0183307901488819	0.0245240826616059	-0.0247159257977344	-0.0733963527684147	0.0239645011729459	0.0248365231807551	-0.0243006738917877	-0.0713433251502976	0.0227419773667222	0.0240009377725848	-0.0283320587501365	-0.0759696497818917	0.0193055322816186	0.0243044732259254	-0.0172187408093131	-0.0647580028988951	0.030320521280269	0.0242543062655351	-0.0181041534793753	-0.0660796312395698	0.0298713242808192	0.0244768614337858	-0.0596419366133684	-0.107489640844488	-0.0117942323822487	0.0244116719846738	-0.0160187530145468	-0.0642087244873844	0.0321712184582909	0.024586295109653	0.0400651822039459	FALSE
Type of cancer: ICD10	40006	40006.D391	Categorical single	19	Health-related outcomes > Cancer register	100092	binary	64065/10(64075)	0.513775927427267	0.417238883585206	-0.836068446848309	1.78146433423008	0.645668963450177	0.0252594119994679	FALSE	binary	383245/64(383309)	0.123684025106351	0.0133299963197625	-0.00361934847298182	0.0306586838510141	0.00871868008371756	0.00740804696943533	FALSE	binary	390361/66(390427)	0.677733142256622	-0.39429135114368	-1.75838966540867	0.858863645162001	0.645590688380887	-0.121492128696661	-1.36579133034841	1.07876331256064	0.605630543948019	-0.399211330821336	-1.76330658568516	0.853940039423798	0.645588820012412	-0.219946424140602	-1.46423719441577	0.980299957131402	0.60562568535393	-0.680970460671018	-2.23687689065382	0.651659760684273	0.707192731828806	-0.297090656498014	-1.54138957235143	0.903164547334996	0.605630397190369	-0.0611599517952042	-1.22343476753828	1.10111487043188	0.577449415217674	0.0438342305712545	-1.05843899929258	1.17742440866878	0.556449440845366	-0.225568112734837	-1.4698605858041	0.974680114077311	0.605626670667688	0.649063371780002	-0.297009830232862	1.70442424659462	0.500115257944269	-0.433404724285664	-1.79750671372941	0.819754625127613	0.645592932222207	0.0367929480729691	FALSE
Job coding	22601	22601.81492548	Categorical single	497	Online follow-up > Work environment > Employment history	130	binary	15663/21(15684)	0.513893899887604	-0.286742546056635	-1.18376654815661	0.574131037501715	0.441516259911206	0.0252627377943328	FALSE	binary	94000/121(94121)	0.556533276039816	-0.00367269979819747	-0.0159347464783704	0.0085853780147941	0.00624552978042403	0.0284860127784493	FALSE	binary	95740/123(95863)	0.347451349503306	0.0237598994943278	-0.917739770770894	0.965259588628972	0.471931615659968	-0.005156074729458	-0.985767805700571	0.957313877204392	0.486446019962327	0.128276100639232	-0.781415216496067	1.05245047409799	0.460019749572706	0.269480777869819	-0.591389852443711	1.16649996668855	0.441513876280013	0.132678495298763	-0.776990021584491	1.0568312926356	0.460007855024099	0.648235962450743	-0.118918817367785	1.49127708382463	0.405228636556528	0.240095614811328	-0.620748191800707	1.13709032103752	0.441500200124581	0.0889042900848287	-0.794269456328358	0.998389558071554	0.449993940950784	-0.855219940301348	-2.1617165364053	0.26752784275718	0.601323131307161	-0.275384800172944	-1.30510869311878	0.712817061007744	0.504435353516704	0.287456297498276	-0.573412539560876	1.18447405362352	0.441513020939775	0.0211317205477055	FALSE
Operative procedures - secondary OPCS4: Z79.2 Os calcis	41210	41210.Z792	Categorical multiple	240	Health-related outcomes > Hospital inpatient > Summary Operations	2005	binary	63969/106(64075)	0.514084961219189	-0.127060680241038	-0.512215237960465	0.25441337132229	0.19497689582349	0.0252660635891978	FALSE	binary	382636/673(383309)	0.697576338817913	0.00102952868695228	-0.00416111376486178	0.00622869167125545	0.00264976512057359	0.0354083923329304	FALSE	binary	389745/682(390427)	0.567413414362102	0.092517345270643	-0.29646485363279	0.483479181649142	0.19834316811511	0.270065937609829	-0.106379697864868	0.651318561096295	0.192718583694539	-0.0288394251916706	-0.431207504326445	0.37241210263908	0.204324375783159	0.350231309946521	-0.00989804935704161	0.718733572735223	0.185362630818396	0.0764331857267164	-0.314588472502422	0.468968192540672	0.199256186081367	0.155641726914128	-0.214729356585727	0.532157968833892	0.189983252354895	-0.0388481839681041	-0.434152572420484	0.356980918342789	0.201170299923801	0.17568999156026	-0.193273187568951	0.551106987670937	0.189348827342203	0.194499638402004	-0.178816245624435	0.57331329716411	0.191309700674656	-0.0075179486566471	-0.400638513655452	0.386631415776031	0.200194233691072	0.127504603494162	-0.253962889002051	0.512652846509992	0.194973667279643	0.0318999081324642	FALSE
Operative procedures - OPCS4: Z79.2 Os calcis	41272	41272.Z792	Categorical multiple	240	Health-related outcomes > Hospital inpatient > Summary Operations	2005	binary	63969/106(64075)	0.514084961219189	-0.127060680241038	-0.512215237960465	0.25441337132229	0.19497689582349	0.0252693893840628	FALSE	binary	382636/673(383309)	0.697576338817913	0.00102952868695228	-0.00416111376486178	0.00622869167125545	0.00264976512057359	0.0354105508547747	FALSE	binary	389745/682(390427)	0.567413414362102	0.092517345270643	-0.29646485363279	0.483479181649142	0.19834316811511	0.270065937609829	-0.106379697864868	0.651318561096295	0.192718583694539	-0.0288394251916706	-0.431207504326445	0.37241210263908	0.204324375783159	0.350231309946521	-0.00989804935704161	0.718733572735223	0.185362630818396	0.0764331857267164	-0.314588472502422	0.468968192540672	0.199256186081367	0.155641726914128	-0.214729356585727	0.532157968833892	0.189983252354895	-0.0388481839681041	-0.434152572420484	0.356980918342789	0.201170299923801	0.17568999156026	-0.193273187568951	0.551106987670937	0.189348827342203	0.194499638402004	-0.178816245624435	0.57331329716411	0.191309700674656	-0.0075179486566471	-0.400638513655452	0.386631415776031	0.200194233691072	0.127504603494162	-0.253962889002051	0.512652846509992	0.194973667279643	0.0319020954547443	FALSE
Date H90 first reported (conductive and sensorineural hearing loss)	131258	131258	Date		Health-related outcomes > First occurrences > Ear and mastoid process disorders	2408	binary	63043/1032(64075)	0.514108812024897	0.0409944011276468	-0.0821696225333721	0.16420556865747	0.062832963930539	0.0252727151789278	FALSE	binary	377072/6237(383309)	0.921501434266682	8.6426938221236e-05	-0.00163228989859892	0.0018058264944191	0.000877058838603269	0.0461211362458988	FALSE	binary	384089/6338(390427)	0.349706617700978	-0.0712749781518535	-0.196739773713775	0.0539667434204604	0.0639368800480984	0.0083116237809691	-0.116291991245305	0.132762408422806	0.0635158655514251	-0.063993290316394	-0.189039523945249	0.0608626521340065	0.0637318904460851	-0.0623824287910991	-0.185823327792708	0.0609916744318469	0.0629450623775934	0.0269783957883447	-0.0955113208831223	0.149477478007806	0.0624796574010111	0.0291639397267365	-0.0894221966713769	0.148050729193606	0.0605639390578462	0.0219958298278832	-0.0981610744261158	0.142336993964628	0.0613350346562725	0.0646789855694399	-0.0528065615323049	0.182546951723106	0.0600237132695669	-0.00992696353011194	-0.131681338665057	0.111890752008339	0.0621185438442303	-0.0634362519564254	-0.186496107384931	0.0595858629623683	0.0627582306670888	-0.0410657597005514	-0.164263620230152	0.082084789350937	0.0628261521685486	0.0212454613062689	FALSE
Operative procedures - main OPCS4: L84.1 Combined operations on primary long saphenous vein	41200	41200.L841	Categorical multiple	240	Health-related outcomes > Hospital inpatient > Summary Operations	2005	binary	63859/216(64075)	0.514203389193025	-0.0890006608956882	-0.357651625503746	0.178328862247659	0.136524993989715	0.0252760409737927	FALSE	binary	382043/1266(383309)	0.142870816844985	0.00283426791237433	-0.000956514235709103	0.00663171356904179	0.00193546324206792	0.00835347953721292	FALSE	binary	389139/1288(390427)	0.909642783465345	-0.168183900353756	-0.458215041032063	0.11933478283752	0.1470726732558	-0.00413667816495709	-0.284969786914219	0.27577111971099	0.14281186029563	0.00236005507408465	-0.273714640117599	0.278310410529116	0.140599296714267	0.0312170023374248	-0.239245369257782	0.302485682777695	0.137985729767771	0.0751031575406467	-0.196031895853083	0.346935696907352	0.138300235743741	0.0852281860564462	-0.176475136551511	0.349158566486139	0.13389733817013	0.0166278251145129	-0.253180370058667	0.287349150093175	0.137680395258193	0.0957504284672413	-0.165435937627856	0.359246407027134	0.133655710011065	0.016817305128682	-0.254304255614866	0.288636414207353	0.13829273281116	0.000672212268718361	-0.271117900600094	0.273049070754983	0.138603914117232	0.0880652140020977	-0.179257036514927	0.356708865387547	0.136522083480977	0.0464718491622556	FALSE
Operative procedures - main OPCS4: W19.8 Other specified primary open reduction of fracture of bone and intramedullary fixation	41200	41200.W198	Categorical multiple	240	Health-related outcomes > Hospital inpatient > Summary Operations	2005	binary	63935/140(64075)	0.514296135330841	0.11040182623479	-0.221543518344445	0.443921469799164	0.169375938092807	0.0252793667686577	FALSE	binary	382484/825(383309)	0.691751686233283	-0.000948473622236331	-0.00563618770490517	0.00374260039024841	0.00239204589785353	0.0350846140562943	FALSE	binary	389593/834(390427)	0.523363187410975	-0.365773233701341	-0.730941231538767	-0.00869713949169928	0.183746936285887	-0.0643805163177409	-0.402412002657049	0.271178984491866	0.171434299519245	0.117994797615265	-0.19849320241919	0.436218055458949	0.161581872301045	0.0311767770511014	-0.288490360025492	0.351970359387484	0.163039433407861	-0.0256034665141767	-0.354967058376039	0.303006843743089	0.167478096746549	-0.126580948212824	-0.453321924441044	0.199915861833319	0.166277820169137	-0.130169343126052	-0.462253976663351	0.200622714691342	0.16872014796599	-0.106681304607373	-0.432168706766479	0.218806105576393	0.165704332402928	-0.0417189245422027	-0.367217884109465	0.283780014538105	0.165710269809316	-0.164272498595358	-0.500741505273388	0.170032789499053	0.170720735411234	-0.110119977700444	-0.443633704059161	0.221819508649479	0.169372917271964	0.0298241392886828	FALSE
Operative procedures - OPCS4: W84.7 Endoscopic repair of superior labrum anterior to posterior tear	41272	41272.W847	Categorical multiple	240	Health-related outcomes > Hospital inpatient > Summary Operations	2005	binary	64065/10(64075)	0.514299086813849	0.416733553260007	-0.836601874795151	1.78098204734285	0.645682728580698	0.0252826925635227	FALSE	binary	383252/57(383309)	0.101580194587778	-0.0149341651680655	-0.033124844957114	0.002935387785074	0.00916852763175002	0.00641512692108444	FALSE	binary	390369/58(390427)	0.418695278958997	0.165138499954649	-0.93710528312143	1.29870064764119	0.55643394402658	0.0719432765157191	-1.09030404247033	1.2341907976117	0.577434574454154	-0.159219430258167	-1.40348822340282	1.04100378607379	0.605613426096883	-0.0325770220604214	-1.19481474316658	1.12966081608636	0.577429258423677	0.0162230616589183	-1.14601879187481	1.17846494383982	0.577431512861436	-0.519647618129067	-1.88370465852064	0.733458818383044	0.645565885054239	-0.461832156341144	-1.82589148015636	0.791277108519495	0.645567308490953	-1.19929904897429	-3.11999892077964	0.268760345476071	0.816552118816506	0.111414702117559	-0.99082134944245	1.24496962488431	0.556429847042014	-1.84307362193814	-4.78152753718385	-0.0758643063010542	1.08016217268796	-0.426716321771307	-1.79077967931683	0.826397696188927	0.645569765430853	0.0246926812196509	FALSE
Treatment/medication code: digoxin	20003	20003.2038459814	Categorical multiple	4	UK Biobank Assessment Centre > Verbal interview > Medications	100075	binary	63910/133(64043)	0.514322837498536	-0.113527577779566	-0.457210411588753	0.227540164858227	0.17426376259462	0.0252860183583877	FALSE	binary	382094/929(383023)	0.47184867968951	-0.00162255616835387	-0.00604210693018275	0.00279894324928047	0.00225495186539427	0.0243006389224659	FALSE	binary	389194/944(390138)	0.499653405338976	0.29480117999019	-0.0351212686161711	0.629564514640422	0.169179768036501	0.257285219660926	-0.0801474466159086	0.598065365788381	0.1726079263864	0.272906767723461	-0.0580102707658454	0.60846741592477	0.169633933632749	0.298279731261207	-0.0269513831247166	0.629269499111574	0.167033747108198	0.388079289932019	0.0645540930983502	0.717700120112799	0.166254295625939	0.292284802868987	-0.0287215954215763	0.619866988174387	0.16509832652347	0.274194424962562	-0.0510277472276858	0.605175541912545	0.167029229888336	0.133587504638527	-0.198300618844089	0.469918068168354	0.170074862248032	0.0976915547448995	-0.244581440124945	0.442324791314591	0.174809965921106	0.157928536131039	-0.177191331164046	0.496851163290669	0.171550913393607	0.113797974685019	-0.227214425742493	0.457427493360302	0.174236438009753	0.0287545386937311	FALSE
Operative procedures - OPCS4: E17.2 Excision of lesion of nasal sinus NEC	41272	41272.E172	Categorical multiple	240	Health-related outcomes > Hospital inpatient > Summary Operations	2005	binary	64050/25(64075)	0.514422848103732	0.261750374088557	-0.52585505481032	1.07468851874176	0.403015083065637	0.0252893441532526	FALSE	binary	383162/147(383309)	0.16013057235816	-0.00795453568732548	-0.0191059317297466	0.00314439070261409	0.00566892140723616	0.00922552236228631	FALSE	binary	390275/152(390427)	0.896977397856354	0.267112804052789	-0.428401259434525	0.983208226271661	0.356448550865844	-0.372056436106631	-1.2479325056491	0.452151587566954	0.427331862736293	-0.225605366841189	-1.0385149162484	0.561969587876346	0.403000130019065	0.160097300740238	-0.546718532800828	0.883262588095381	0.361000078653445	-0.221683578843284	-1.03459412693845	0.565892429004501	0.403000674251716	-0.183417995590638	-0.9511006081719	0.577125866609993	0.385252907887948	-0.132067406534395	-0.899749998275001	0.628476418076422	0.385252895961129	-0.180366491293847	-0.948046526196341	0.58017473119463	0.385251529620939	-0.281007264687332	-1.09391240949621	0.506562971905448	0.402997705335164	-0.290149753900544	-1.10305304259956	0.497418466386228	0.402996678955936	-0.262683724016603	-1.07558897000652	0.52488663722675	0.402997768089337	0.0458922087580384	FALSE
Operative procedures - main OPCS4: Q16.2 Balloon ablation of endometrium	41200	41200.Q162	Categorical multiple	240	Health-related outcomes > Hospital inpatient > Summary Operations	2005	binary	64047/28(64075)	0.514546438507976	-0.248260295169389	-1.02056143039641	0.497063923496723	0.382663938572941	0.0252926699481176	FALSE	binary	383103/206(383309)	0.829646698310011	-0.00102922458140863	-0.0104074672185235	0.00835982746182433	0.00478329388967016	0.0418127266447937	FALSE	binary	390219/208(390427)	0.407961865528255	0.513472574982978	-0.18961796726958	1.2596718485747	0.365743858769633	0.415658842238694	-0.317120008807464	1.18017546342838	0.377628741737586	0.441102006545584	-0.280759636826972	1.19891854942457	0.373271377871347	0.326196925979834	-0.406535537389128	1.09067126794506	0.377605394340863	0.466930671421521	-0.245074489947533	1.21865813278994	0.369322931280651	0.537980199872056	-0.142665445402639	1.27012398223918	0.356682397255501	-0.063937904500005	-0.875824034619156	0.747948285724999	0.408764227267375	0.529322597813094	-0.158170696631758	1.26577435159375	0.359454156971967	0.568008418700516	-0.119501354210716	1.30447344790625	0.359461906829463	-0.213964476474701	-1.07739037866721	0.627785855304668	0.428672925039254	0.243592547037306	-0.50128560688988	1.0154658180398	0.382432903776882	0.0241589745833151	FALSE
Mean L1 in cerebral peduncle on FA skeleton (right)	25214	25214	Continuous		UK Biobank Assessment Centre > Imaging > Brain MRI > Diffusion brain MRI > dMRI skeleton	134	cont	5595	0.514618029441263	-0.0173452146289823	-0.069542174197391	0.0348517449394265	0.0266258258775739	0.0252959957429826	FALSE	cont	33361	0.384403810407153	0.000324933487137413	-0.00040731267225098	0.00105717964652581	0.000373588288100045	0.0200613020203764	FALSE	cont	33954	0.224987976006472	-0.0438650605450942	-0.0965952537266844	0.0088651326364959	0.0269026947127854	-0.0239028089192461	-0.0774409520531115	0.0296353342146194	0.0273149069501732	-0.0399897115341305	-0.0923643926290863	0.0123849695608253	0.0267213141306872	-0.0395094907593991	-0.0915035374740777	0.0124845559552796	0.0265271162734079	-0.0296490088274732	-0.0823054675545545	0.023007449899608	0.0268650757434667	0.0112960135300059	-0.0395889022062126	0.0621809292662243	0.0259612429035295	0.00126984235779535	-0.0502586055650626	0.0527982902806533	0.0262895699759411	-0.0230944230534634	-0.0745165109008781	0.0283276647939513	0.0262353055694098	-0.0309980683850506	-0.0828920003366582	0.020895863566557	0.0264760381956571	-0.02999482339306	-0.0817505457606762	0.0217608989745561	0.0264055243207753	0.0170223247078931	-0.0351036199853819	0.0691482694011682	0.0265944099971231	0.0146222494422328	FALSE
Area of precentral (right hemisphere)	26845	26845	Continuous		UK Biobank Assessment Centre > Imaging > Brain MRI > T1 structural brain MRI > Freesurfer desikan white	192	cont	5961	0.514866155457482	0.0150393865467654	-0.0302438196424374	0.0603225927359682	0.023099406812235	0.0252993215378475	FALSE	cont	35529	0.428228808970339	-0.000255653418683461	-0.000888193188301863	0.000376886350934941	0.000322719306830333	0.0222629943015023	FALSE	cont	36160	0.699696484033149	-0.0147616731638113	-0.060435290990313	0.0309119446626904	0.0233025141208974	-0.0150958698168801	-0.0612695458236156	0.0310778061898554	0.0235576419903478	-0.00493415610421782	-0.0501424245115577	0.0402741123031221	0.0230650945354299	0.0196079155241427	-0.0252375774430276	0.0644534084913129	0.0228800078219276	-0.0128365170340905	-0.058391881035974	0.0327188469677931	0.023242181448577	-0.001328146950466	-0.0452653586442836	0.0426090647433516	0.0224166060113146	-0.0148480353800278	-0.0592707166329717	0.029574645872916	0.0226642908192003	-0.0195683783285954	-0.0639198811576706	0.0247831245004797	0.0226279758455627	-0.00198537077952823	-0.0468841329650289	0.0429133914059724	0.0229071855838703	-0.0372995097491176	-0.0819887408791397	0.00738972138090448	0.0228002835994993	-0.0152958400366285	-0.0602802384478844	0.0296885583746273	0.0229508768755806	0.0377094361083162	FALSE
Weighted-mean ISOVF in tract anterior thalamic radiation (left)	25706	25706	Continuous		UK Biobank Assessment Centre > Imaging > Brain MRI > Diffusion brain MRI > dMRI weighted means	135	cont	5595	0.514892447530938	-0.0164446286640114	-0.0659637688212206	0.0330745114931978	0.0252598621516457	0.0253026473327125	FALSE	cont	33358	0.791179058635388	-9.41314346176286e-05	-0.000790981596167542	0.000602718726932285	0.000355529427813518	0.0398851666378864	FALSE	cont	33951	0.870978178607817	0.00661858066778623	-0.04355677886731	0.0567939402028825	0.0255992306110627	-0.00938734091331081	-0.0603367360088689	0.0415620541822473	0.0259941398851969	-0.00488685006965609	-0.0547239224045756	0.0449502222652634	0.0254266380849636	0.0186920496400422	-0.0307828303486617	0.0681669296287462	0.0252418492666622	0.00397427303100231	-0.046130924858069	0.0540794709200736	0.0255634344718166	-0.00276557395971196	-0.0511887974346164	0.0456576495151924	0.0247052990980172	0.0233017916794259	-0.025734059970354	0.0723376433292057	0.0250178590890722	-0.00815492367627298	-0.0570855568346867	0.0407757094821408	0.0249641771134972	-0.0147507584883426	-0.064130374857595	0.0346288578809098	0.0251932462195535	-0.0166458703106688	-0.0658939731053068	0.0326022324839692	0.02512614861714	0.0162436591166808	-0.0333567284904232	0.0658440467237847	0.0253058826586825	0.0448204208408067	FALSE
Operative procedures - main OPCS4: F32.5 Uvulopalatopharyngoplasty	41200	41200.F325	Categorical multiple	240	Health-related outcomes > Hospital inpatient > Summary Operations	2005	binary	64065/10(64075)	0.514924249593653	0.416128598271464	-0.837236100122044	1.78040159151251	0.645697653419444	0.0253059731275775	FALSE	binary	383258/51(383309)	0.514181887603023	-0.00626625821461159	-0.025221456089367	0.0125895453207866	0.00961020829346957	0.0264030391987567	FALSE	binary	390374/53(390427)	0.95312268252609	-0.173016676868409	-1.41731549349778	1.02723815909508	0.605626101992941	-0.618841488210159	-2.17475179310872	0.713794842039961	0.70718838722539	-0.154208019342599	-1.39852041724368	1.04606230096971	0.605634191656633	-0.213312169400453	-1.45760511794648	0.986936768693573	0.605622792842165	-0.165680135603265	-1.40997655966419	1.03457244949619	0.605624864150513	-1.21304750106014	-3.13376425013427	0.25504199433196	0.816483839823359	-0.236432993808357	-1.48072580875574	0.963815912804822	0.605622752566517	-0.0976663736110565	-1.25994369867707	1.06461130750506	0.577446993590979	-0.448325013907115	-1.81241667135718	0.804822294877533	0.645581611258974	-0.745574102531686	-2.30147479120729	0.587048916922095	0.707179708916837	-0.42509746920255	-1.78919547830286	0.828057551508807	0.645585620686557	0.0481626492847456	FALSE
Pain/discomfort today	120101	120101	Categorical single	3021	Online follow-up > Experience of pain	154	ordcat	21786	0.515001294596254	0.0166520651579336	-0.033461038206041	0.0667885800424033	0.0255783972901747	0.0253092989224425	FALSE	ordcat	131530	0.642109257381201	0.000166196987896468	-0.000534677712732889	0.000866340254729758	0.000357543452793938	0.0326346917630806	FALSE	ordcat	133952	0.658255248063764	-0.0204118060584085	-0.070778418950963	0.0300146854197593	0.0257404175943025	0.0178308995344611	-0.0328886281975293	0.0687569157629589	0.0260256851152301	-0.00940394532089384	-0.0595879360754869	0.0407878961218088	0.0256717058525043	0.0263839416220739	-0.0232744862999032	0.0759698393535564	0.0253582859580334	-0.00691222573093836	-0.057231857839318	0.0433988739593894	0.0256875703778018	-0.0229644593785313	-0.0716552437033797	0.0257067482804427	0.0248920002250227	9.69944840170861e-05	-0.0492467404261568	0.0495443000774794	0.0252424767573614	-0.00162197623403973	-0.0503613501416348	0.0470971082988323	0.0248952945248386	0.0101680912102062	-0.0394549880709676	0.0595607651821086	0.0253282931830092	0.0160990400548426	-0.0332585673416784	0.0652153021587852	0.0252216948432353	-0.0169976996175729	-0.0670824764126863	0.0331115416267722	0.0255739820517304	0.0359661402511046	FALSE
Liking for bitter foods	20616	20616	Categorical single	96	Online follow-up > Food (and other) preferences	1039	ordcat	23572	0.515007595144094	0.0148946844922782	-0.0299371568590526	0.0597234613727162	0.0228780402844435	0.0253126247173074	FALSE	ordcat	141492	0.529942528573559	-0.000201101480619487	-0.000829350382256353	0.0004267853302509	0.000320500434681499	0.0272124848903471	FALSE	ordcat	144107	0.00886813587798389	-0.00313462731320441	-0.0480812323751146	0.0417549937345253	0.023134064994367	0.0622118541874289	0.0169491105519386	0.10788914412269	0.0233862322183019	0.0205632773817004	-0.0243762489133094	0.0655225281735498	0.0230492029332138	0.0392585114506249	-0.00436141994119508	0.0836174783302729	0.0227647752864703	0.0488328951180421	0.00563644277585595	0.093952615281291	0.0231507814428396	0.0180263929792197	-0.0253422820241024	0.061230745477601	0.0222975595997305	0.0112278249805623	-0.0328329027651358	0.0550247403838917	0.0225893080919555	0.0501315109478423	0.00670655559472203	0.0936876856350925	0.0223199568339535	-0.0020911896043724	-0.0463855054941174	0.0416377402953287	0.0227634799253362	0.0156651210931324	-0.0284781645742613	0.0598104640103951	0.0226287848021757	-0.0145123430241422	-0.0591493753779355	0.0301055012197581	0.0228383595196511	0.000984295026029135	FALSE
Treatment/medication code: trandolapril	20003	20003.1140860904	Categorical multiple	4	UK Biobank Assessment Centre > Verbal interview > Medications	100075	binary	64011/32(64043)	0.515027269906565	-0.231228628096554	-0.947410741464604	0.464377490886577	0.356493871108673	0.0253159505121724	FALSE	binary	382806/217(383023)	0.845274087094617	-0.000909068160759278	-0.0100397645847685	0.00823469167607459	0.00465788832198731	0.0425854774650319	FALSE	binary	389915/223(390138)	0.494203067328369	0.750570625342946	0.130690513311836	1.41820821877558	0.32558023295431	-0.08165246349149	-0.870301252441995	0.691524037008631	0.393516765521431	0.014117843174172	-0.735441761797238	0.763677511103226	0.378084148883225	0.324455563960723	-0.351633872194118	1.0283070330555	0.34859294562723	0.222739741650869	-0.484138536263428	0.945964864022209	0.36103216900564	0.154100128719286	-0.541457542950612	0.870236863440331	0.356470790623204	0.39568186239165	-0.264227884996763	1.08922281684872	0.342009615849409	0.342731255834299	-0.317172107786926	1.0362663729222	0.342006415771874	0.275121308465478	-0.410234444945351	0.984837700006677	0.352348854469311	0.205488386003112	-0.490071059585431	0.921626634732734	0.356471653988611	0.231431935010262	-0.464130865504298	0.947573347539966	0.356473366870376	0.0285183078874841	FALSE
Place of birth in UK - north co-ordinate	129	129	Integer		UK Biobank Assessment Centre > Verbal interview > Early life factors	100072	cont	64010	0.515160071737017	-0.00514348114721716	-0.0206338840085746	0.0103469217141402	0.00790326253818744	0.0253192763070374	FALSE	cont	382820	0.00488478104283962	-0.000312166946784134	-0.000529552010554827	-9.47818830134403e-05	0.000110912434192849	0.000759799689172854	FALSE	cont	389933	0.00158679344329705	0.00259852013661744	-0.0130397545629969	0.0182367948362318	0.00797883342730448	0.00701220477009315	-0.00883982071807951	0.0228642302582658	0.00808789161752185	0.0137066882306772	-0.0019262762668115	0.029339652728166	0.00797612409913119	-0.00413843662326511	-0.0195838582812098	0.0113069850346796	0.00788043751567179	-0.0105545704546865	-0.0262046489038135	0.00509550799444042	0.00798485584045351	-0.00692243931384426	-0.0220888017458674	0.0082439231181789	0.00773805818529494	-0.0109351090558982	-0.026290502773394	0.00442028466159761	0.00783450419153965	-0.0159739938800563	-0.0311552294406775	-0.000792758319435113	0.00774564663209653	-0.0135507859280892	-0.028977334643025	0.00187576278684663	0.0078708083160674	-0.0087849030009112	-0.0241833664853072	0.0066135604834848	0.00785647889798587	0.00512471710941748	-0.0103644746878984	0.0206139089067333	0.00790276956046833	0.000393718010411654	FALSE
Mean thickness of G-parietal-sup (right hemisphere)	27651	27651	Continuous		UK Biobank Assessment Centre > Imaging > Brain MRI > T1 structural brain MRI > Freesurfer a2009s	197	cont	5961	0.515470018663211	0.0161334998597666	-0.0325139217205014	0.0647809214400346	0.0248155260198172	0.0253226021019024	FALSE	cont	35529	0.124366247580872	-0.000535873951339138	-0.00121939681885146	0.000147648916173183	0.000348730683193775	0.00745121740632015	FALSE	cont	36160	0.00609207506234923	-0.00933420357193739	-0.0586848619302402	0.0400164547863654	0.0251785268607003	-0.0401857040959743	-0.0900766787591018	0.0097052705671533	0.0254541942792691	-0.0259794236777325	-0.0748272687863925	0.0228684214309274	0.0249219933648322	0.0121542365576391	-0.0363016271915278	0.0606101003068061	0.024722005897244	0.0313218293598071	-0.0179010549272482	0.0805447136468624	0.025113336993087	-0.0393291605886464	-0.0868036201717421	0.00814529899444942	0.0242212970520403	-0.0539454210249404	-0.101944433807365	-0.00594640824251619	0.0244889221913701	-0.0422868654783809	-0.0902089694840103	0.00563523852724862	0.0244496836124581	-0.0553851857600829	-0.103898607266221	-0.00687176425394509	0.0247513716560432	-0.00948596293169374	-0.0577729846905276	0.0388010588271401	0.0246358633262989	-0.0166061811244666	-0.0652121331618269	0.0319997709128937	0.0247985803973918	0.000800559954503697	FALSE
Operative procedures - OPCS4: S64.1 Excision of nail bed	41272	41272.S641	Categorical multiple	240	Health-related outcomes > Hospital inpatient > Summary Operations	2005	binary	63992/83(64075)	0.515763136241731	0.142881103735543	-0.288262434420561	0.577773724433869	0.220069444154051	0.0253259278967673	FALSE	binary	382844/465(383309)	0.836042780767728	0.000659337183744334	-0.00558231863959304	0.00691217334434672	0.00318604691335233	0.0421170782248316	FALSE	binary	389953/474(390427)	0.839138760432363	-0.0554321144036342	-0.483845117005697	0.370841385870905	0.217211124337608	-0.189948747381628	-0.643957303268142	0.255455590277611	0.228478135802097	-0.274703564067568	-0.733136496774658	0.173976721537304	0.230412540655851	-0.208365504719194	-0.650342923211318	0.228078273786183	0.223190530943865	-0.47019474819113	-0.961161487344291	0.00233962100027893	0.244564419080749	-0.132741375715199	-0.555201789154916	0.289039099656168	0.214575004746434	-0.0360975889099045	-0.453097503942043	0.381551975606391	0.212156251723514	-0.0850946351175557	-0.502088580718775	0.332548964489463	0.212152615639105	-0.1106510292241	-0.539056399544104	0.315614758147815	0.217206365272119	-0.0252755898766969	-0.442277168821683	0.392375626582477	0.212157213120861	-0.143457517886268	-0.578341641174855	0.287677260408406	0.220066834692907	0.0434774049608469	FALSE
Operative procedures - OPCS4: K57.6 Percutaneous transluminal ablation of ventricular wall	41272	41272.K576	Categorical multiple	240	Health-related outcomes > Hospital inpatient > Summary Operations	2005	binary	64050/25(64075)	0.515795692787443	0.26090623587415	-0.526721827501939	1.07386553730082	0.403022257890467	0.0253292536916323	FALSE	binary	383157/152(383309)	0.802385783701512	0.00139391687164878	-0.0095178602270952	0.012347563578419	0.00557110169797878	0.0404701260576757	FALSE	binary	390275/152(390427)	0.853526164128198	-0.222742641378203	-1.0356837490406	0.564865936127733	0.40301667651726	-0.264740986218771	-1.10634219247583	0.539683417332701	0.414144008171353	-0.426634311077067	-1.30253555736367	0.397602069862601	0.427345099384263	0.100153888904425	-0.619298259739069	0.831190324747399	0.366074815510036	-0.0506444527189317	-0.818371039598579	0.709944298232179	0.385275752936147	0.14642165706656	-0.549119888160724	0.86254311507331	0.356462035203587	-0.616948000372824	-1.53479851300179	0.231032131397517	0.443292767056225	-0.107274641080272	-0.856808045039936	0.642258751843048	0.378069739584734	-0.110712627083299	-0.878432781110725	0.649869540732616	0.385272302583926	0.0205767608297173	-0.713002865124785	0.760337237578319	0.371721707397696	-0.261687368360094	-1.07462360531641	0.525915966038649	0.403013971610096	0.0441161030666258	FALSE
Time spent doing moderate physical activity	104910	104910	Categorical single	100011	Online follow-up > Diet by 24-hour recall > Physical activity yesterday	100108	ordcat	9677	0.515924173564729	0.0233674099086786	-0.0470952238522255	0.0938353228723104	0.035966799875422	0.0253325794864973	FALSE	ordcat	58201	0.962677876616913	2.34703570056407e-05	-0.000963437230932068	0.00101032037130199	0.000503614511958052	0.048128561561043	FALSE	ordcat	59287	0.332566909273359	-0.0842114657364197	-0.155307833309136	-0.0138488589481882	0.0364173853271491	-0.0528408172029849	-0.1241729840386	0.0182185468944663	0.036755316020027	-0.0131525491143244	-0.0835068861637108	0.057868018818359	0.0365851994014205	-0.00483654309012026	-0.0739922301341184	0.0656385220007049	0.03601528559456	-0.049694557057565	-0.120729398394462	0.0211689934950015	0.0362579767685822	-0.0196099646370495	-0.0883228084353216	0.0491787908592495	0.0351861108793833	-0.0775525820013168	-0.147481533899846	-0.00781474472099478	0.0357487846717344	-0.0183283019883241	-0.0872541551679896	0.0505455649042059	0.0352499133002009	-0.0322521321958696	-0.10192973030848	0.0371997816326517	0.0356399799214545	-0.0367666463504444	-0.106496708730234	0.0329243696174839	0.0356323102202152	-0.0243030395269192	-0.0940146848989182	0.0453474827851898	0.0359917516376996	0.0203267859486417	FALSE
Job coding	22601	22601.52232634	Categorical single	497	Online follow-up > Work environment > Employment history	130	binary	15674/10(15684)	0.516015030373931	-0.415377006221395	-1.78045565009007	0.83892085088335	0.646184890038502	0.0253359052813622	FALSE	binary	94058/63(94121)	0.800268173693469	0.00219002030662591	-0.0147662168141147	0.0192828732004529	0.00866014566636717	0.040347090312554	FALSE	binary	95799/64(95863)	0.827758757097159	0.436785710127599	-0.817060279257609	1.80147045746719	0.645937599995852	0.118525004591705	-1.32425333392417	1.56130410880286	0.707523256500682	0.7317319148109	-0.424422467913214	2.05347744961404	0.612876582430973	-0.702271348238441	-2.67876044779414	0.932212451784243	0.866345371337737	0.0300293959861079	-1.41271002126802	1.47276918129852	0.707500887615094	0.462844137241148	-0.735367205912262	1.80328051568444	0.627203688737827	0.178236947815124	-1.15212109689689	1.57524076099814	0.671221837076063	0.595491551372249	-0.56058369452144	1.9171755752538	0.612837967120832	-0.0435658915636078	-1.48627858686187	1.39914684817584	0.707485713087026	0.379843471169571	-0.873970134258121	1.74449970628819	0.645920471213245	0.408476848278845	-0.845345487714739	1.77314103847881	0.645925156722219	0.0429940067369526	FALSE
Operative procedures - main OPCS4: S05.3 Microscopically controlled excision of lesion of skin of head or neck using chemosurgical technique	41200	41200.S053	Categorical multiple	240	Health-related outcomes > Hospital inpatient > Summary Operations	2005	binary	64056/19(64075)	0.516096325347074	-0.299981198219871	-1.24912906833893	0.604647084715608	0.464748880729718	0.0253392310762272	FALSE	binary	383196/113(383309)	0.216325797500444	0.00801421693385384	-0.00467669067492606	0.0208493446723111	0.00650090915551442	0.0118567604904162	FALSE	binary	390309/118(390427)	0.0549991941253974	-0.268462792161748	-1.37957039722155	0.787880747730183	0.54012333977416	-0.06430670833962	-1.11252163563157	0.960488216637239	0.517621084018739	-0.275073670425157	-1.38617993432316	0.781268370132225	0.540122787209208	-0.0335953788812966	-1.03351646716138	0.966325742235143	0.500070449953507	0.652977034045848	-0.180891764223747	1.56290908021731	0.437885654191157	0.45929502763084	-0.3886808240511	1.37714212572234	0.44328701102212	0.0601049529361507	-0.901506217837629	1.039889015174	0.485985056378674	0.644162884375606	-0.16619488301828	1.54076585253918	0.428828289469847	-1.01517952126919	-2.53378049272894	0.225427033622873	0.676490429972686	0.514132640793606	-0.333837410109762	1.4319746290184	0.443284125258061	0.29891288720846	-0.605682443590658	1.24803019845788	0.464738822389319	0.00429590095804716	FALSE
Operative procedures - secondary OPCS4: C51.5 Placement of therapeutic contact lens on to cornea	41210	41210.C515	Categorical multiple	240	Health-related outcomes > Hospital inpatient > Summary Operations	2005	binary	64050/25(64075)	0.516148301651525	0.260680483087434	-0.526926257836592	1.07361963948564	0.403014916645113	0.0253425568710922	FALSE	binary	383174/135(383309)	0.718780708500421	0.00212902880437736	-0.00945252568309488	0.0137653990197714	0.00591479725173022	0.0364228975997237	FALSE	binary	390288/139(390427)	0.527718878801253	-0.425124203579963	-1.30098920309104	0.399071349319415	0.427325613428006	-0.268021527657907	-1.10958279315506	0.536359166917408	0.414122603812676	-0.228578328969818	-1.04147739753661	0.55898542268558	0.402994401245761	-0.727908378041581	-1.69827629791926	0.149089565137642	0.462979242026583	-0.220534732041121	-1.03343754790651	0.567033077224947	0.402996467478999	-0.18081676888012	-0.948493590175823	0.579721255785353	0.38524984615439	-0.394804542066798	-1.2363558098259	0.409565209655483	0.414117018284215	0.297125664506256	-0.370445192971239	0.995539961862486	0.345124152147996	-0.597816063235289	-1.51563634670289	0.250128736817302	0.443276979209344	-0.0471423003273379	-0.796637373212061	0.702352784833037	0.378050160560822	-0.26297832805753	-1.07587497234296	0.524582871663751	0.40299307810714	0.0300559954503697	FALSE
Treatment/medication code: calcichew forte 2.5g chewable tablet	20003	20003.1140870862	Categorical multiple	4	UK Biobank Assessment Centre > Verbal interview > Medications	100075	binary	63975/68(64043)	0.516229752081662	-0.157943661121257	-0.641309573062809	0.318688146985968	0.243740092975082	0.0253458826659572	FALSE	binary	382652/371(383023)	0.894868697318987	0.000471442728536141	-0.00651837109365628	0.00747425002826212	0.00356780054063725	0.0448799861854602	FALSE	binary	389758/380(390138)	0.542903415049643	-0.120791935757854	-0.643129803361924	0.395387172002555	0.263465034281935	-0.110510439261742	-0.639140981202403	0.410124575157809	0.266160106855086	-0.0905616735843457	-0.607017107064065	0.421440310513042	0.260941645651158	0.245730513636211	-0.218307022644015	0.719891975540613	0.238251785487395	0.0212855619650482	-0.479585029444718	0.522156318775329	0.254234841729358	-0.037268898144982	-0.529149451463084	0.457129854450513	0.250349352356854	-0.40303135982414	-0.961766164117011	0.138682354991263	0.27897474886521	0.193080856825775	-0.268141032136183	0.665173610805083	0.23702122349561	-0.035134533908362	-0.535992546406432	0.465723685726283	0.25422833481572	-0.0447933354730397	-0.545647625770392	0.456061005571631	0.254226365579324	0.158763632563173	-0.317838925882194	0.642099911645053	0.243724971970331	0.0308018723478717	FALSE
Operative procedures - secondary OPCS4: Z77.3 Medial malleolus	41210	41210.Z773	Categorical multiple	240	Health-related outcomes > Hospital inpatient > Summary Operations	2005	binary	63850/225(64075)	0.516287812755632	0.0867443746436563	-0.175284179483543	0.349481117255882	0.133681319057392	0.0253492084608221	FALSE	binary	382023/1286(383309)	0.274110991986565	-0.00209722912698376	-0.0058555457734561	0.00166184734609172	0.00191745673251812	0.0147254360214125	FALSE	binary	389130/1297(390427)	0.612506206572903	-0.165064422066357	-0.436745337677382	0.104455357311047	0.137855064072834	0.0480320694591347	-0.211470459590884	0.307341120889735	0.132168984011482	-0.0160846746964093	-0.276198522723089	0.243736340889492	0.132454266878035	-0.0533995514660345	-0.312873619705588	0.20588100730831	0.132154393973637	-0.226542220659549	-0.503472513188054	0.0473563832731267	0.140299394678159	-0.136705929894542	-0.396790803939381	0.123086112032696	0.13243942146794	-0.228927112618486	-0.499769084323664	0.0398881062791116	0.13746306872104	-0.101068255429104	-0.358699926136396	0.156657637793436	0.13129130684236	-0.179520570904464	-0.447994154990443	0.0873144603419897	0.136358890414081	-0.0637820649697228	-0.323253132934356	0.195495516552705	0.132152862587773	-0.0864194796716762	-0.349134230064743	0.17558690138699	0.133670009894458	0.0340325473555274	FALSE
Operative procedures - OPCS4: Z77.3 Medial malleolus	41272	41272.Z773	Categorical multiple	240	Health-related outcomes > Hospital inpatient > Summary Operations	2005	binary	63850/225(64075)	0.516287812755632	0.0867443746436563	-0.175284179483543	0.349481117255882	0.133681319057392	0.0253525342556871	FALSE	binary	382023/1286(383309)	0.274110991986565	-0.00209722912698376	-0.0058555457734561	0.00166184734609172	0.00191745673251812	0.0147275945432568	FALSE	binary	389130/1297(390427)	0.612506206572903	-0.165064422066357	-0.436745337677382	0.104455357311047	0.137855064072834	0.0480320694591347	-0.211470459590884	0.307341120889735	0.132168984011482	-0.0160846746964093	-0.276198522723089	0.243736340889492	0.132454266878035	-0.0533995514660345	-0.312873619705588	0.20588100730831	0.132154393973637	-0.226542220659549	-0.503472513188054	0.0473563832731267	0.140299394678159	-0.136705929894542	-0.396790803939381	0.123086112032696	0.13243942146794	-0.228927112618486	-0.499769084323664	0.0398881062791116	0.13746306872104	-0.101068255429104	-0.358699926136396	0.156657637793436	0.13129130684236	-0.179520570904464	-0.447994154990443	0.0873144603419897	0.136358890414081	-0.0637820649697228	-0.323253132934356	0.195495516552705	0.132152862587773	-0.0864194796716762	-0.349134230064743	0.17558690138699	0.133670009894458	0.0340347346778074	FALSE
Mean sphered cell volume	30270	30270	Continuous		Biological samples > Assay results > Blood assays > Blood count	100081	cont	59960	0.516370709964456	-0.00528021540710801	-0.0212283907257494	0.0106679599115334	0.00813680939546403	0.0253558600505521	FALSE	cont	358779	0.43773552129268	8.86120304728558e-05	-0.000135193080077361	0.000312417141023073	0.000114187993904902	0.0226515282334657	FALSE	cont	365432	0.220354764671882	-0.00132553101233702	-0.01741771135934	0.014766649334666	0.00821041976904721	0.00580734910174171	-0.0105103109165342	0.0221250091200176	0.00832546215054038	-0.000990072397686808	-0.0170886993947476	0.015108554599374	0.00821370892576415	-0.00851370751382776	-0.0244154992850716	0.0073880842574161	0.00811328127740057	0.0108851801566797	-0.00524010982941371	0.027010470142773	0.00822731269651084	0.00530532940115153	-0.0103082914108678	0.0209189502131708	0.00796625306310868	-0.00545157856605014	-0.0212722090378191	0.0103690519057188	0.00807187182738688	-0.00681937066908856	-0.0224582566851967	0.00881951534701962	0.00797914366752943	-0.00172909488024525	-0.0176200328941951	0.0141618431337046	0.00810774356271344	0.0105625162368598	-0.0052905425636895	0.0264155750374091	0.0080884171423134	0.00529045705964129	-0.0106629010598024	0.0212438151790849	0.00813959103503114	0.0143378975458244	FALSE
Mean OD in uncinate fasciculus on FA skeleton (left)	25437	25437	Continuous		UK Biobank Assessment Centre > Imaging > Brain MRI > Diffusion brain MRI > dMRI skeleton	134	cont	5595	0.516404937170595	-0.0173454228913869	-0.0697655845654554	0.0350747387826816	0.0267396819421789	0.0253591858454171	FALSE	cont	33359	0.788127613622397	-0.000100851063820137	-0.000836436803751368	0.000634734676111094	0.000375292124390695	0.0396995337592816	FALSE	cont	33952	0.225600744526031	0.0261710986564089	-0.0267979004484896	0.0791400977613073	0.0270245323065403	0.00782987426638316	-0.0459562568060617	0.061616005338828	0.0274414291637366	0.0179303827644076	-0.0346814942051479	0.0705422597339631	0.0268423302856027	0.00122003552886804	-0.0510094832260713	0.0534495542838074	0.0266472529366216	-0.00662777813764091	-0.0595227088712525	0.0462671525959707	0.0269867429745432	-0.0370433750252804	-0.0881587397396632	0.0140719896891024	0.0260788168254568	-0.0259819857296405	-0.0777480319833935	0.0257840605241126	0.0264107914630586	-0.0167394294159677	-0.0683943990175122	0.0349155401855767	0.026354120681529	-0.0194302799765597	-0.0715592305759225	0.0326986706228032	0.0265959435402707	0.0269252021120994	-0.0250649129647473	0.0789153171889461	0.0265251103146682	0.0175549141211288	-0.0348070999921228	0.0699169282343803	0.0267148514404953	0.0146703705323942	FALSE
Operative procedures - secondary OPCS4: W15.4 Osteotomy of head of metatarsal bone	41210	41210.W154	Categorical multiple	240	Health-related outcomes > Hospital inpatient > Summary Operations	2005	binary	64043/32(64075)	0.516427761167601	-0.230460704767422	-0.946643751445055	0.465145399800922	0.35649435614656	0.025362511640282	FALSE	binary	383063/246(383309)	0.476614638597371	0.00312074717447555	-0.00546716669912837	0.0117443868517331	0.00438740400154127	0.0245467104127094	FALSE	binary	390178/249(390427)	0.814986474265989	0.420709196838083	-0.246978926001967	1.11923080838526	0.345180971608702	0.315107714973294	-0.380501242495958	1.03129268525972	0.356494938406993	0.414678682225507	-0.253007628234778	1.1131986038429	0.345180055768795	0.544441823741938	-0.0957851401078163	1.22532648687997	0.333958081852624	0.374123711890872	-0.302010291437955	1.07801634163723	0.348613467047593	0.0261151228191283	-0.693383232107915	0.75719643197691	0.366097222647689	0.479623186997914	-0.1666634315878	1.16442125544554	0.336442334126536	0.546585615295097	-0.0827672443788141	1.22041020099155	0.32948670642224	0.412813671751875	-0.247136050021609	1.10639087919457	0.342027643137898	0.451857353367453	-0.200984250082942	1.14087540637144	0.339124845803614	0.229104589765003	-0.466494561213883	0.945280393561739	0.356489940957926	0.0424821733234175	FALSE
Operative procedures - OPCS4: S06.5 Excision of lesion of skin of head or neck NEC	41272	41272.S065	Categorical multiple	240	Health-related outcomes > Hospital inpatient > Summary Operations	2005	binary	61094/2981(64075)	0.516433986568091	-0.0244526090535739	-0.0983458394272487	0.0494049110275315	0.0376885089358943	0.025365837435147	FALSE	binary	364976/18333(383309)	0.726097838357048	0.000182708712259655	-0.000839419063651248	0.0012050679936636	0.000521556573678318	0.036783370747712	FALSE	binary	371751/18676(390427)	0.220721195119114	0.0336502004395993	-0.0407496676484819	0.108060900306101	0.03795882132702	0.0514210171849017	-0.0236566690907251	0.126480866097486	0.0382972450726767	0.0703851147040075	-0.00329951692801068	0.144113061435538	0.0376023006619969	0.0248900365456004	-0.0486783981954123	0.098504803824695	0.0375437876720303	0.040130412977899	-0.0342481666522779	0.114520984796664	0.0379482602911313	0.0908021043746434	0.0194648204405477	0.162282358174161	0.0364303929056669	0.0355464060671938	-0.0374232014256925	0.108588367242635	0.0372449827446132	0.0917208007283523	0.0204885327338881	0.163100496771488	0.0363779650045689	0.0286293159332098	-0.0448445131363412	0.102153602703851	0.0374965842448848	0.0132124556490687	-0.0603102844769254	0.0867830230772179	0.0375208581608212	0.0242897060326515	-0.0495309705100358	0.0981459006687201	0.037669689907002	0.0143532088017849	FALSE
Volume of cuneus (right hemisphere)	26893	26893	Continuous		UK Biobank Assessment Centre > Imaging > Brain MRI > T1 structural brain MRI > Freesurfer desikan white	192	cont	5961	0.516541819581877	0.015774336756076	-0.0319117299011483	0.0634604034133004	0.0243251294616419	0.025369163230012	FALSE	cont	35529	0.744441267263484	0.000110962311245601	-0.000556266337525336	0.000778190960016538	0.000340417436770181	0.0376813158349162	FALSE	cont	36160	0.28247119934391	-0.0163091687377172	-0.0644981352290308	0.0318797977535963	0.0245858358845337	0.0355987499345981	-0.0131178140634979	0.0843153139326941	0.0248550142184825	-0.0113106233599305	-0.0590086125949225	0.0363873658750614	0.0243353410695196	0.0175974376363732	-0.029717797300577	0.0649126725733235	0.0241400612152101	0.0303202589900053	-0.0177439411731046	0.0783844591531151	0.0245221805565099	0.0107014247731427	-0.0356555078017625	0.0570583573480479	0.0236511388266121	-0.00929639626893984	-0.056165534301406	0.0375727417635263	0.0239124641928871	-0.00512293242880465	-0.0519169720818137	0.0416711072242044	0.023874149272129	0.00888469542480255	-0.0384867423859137	0.0562561332355188	0.0241687357175134	0.0316948609274499	-0.0154555064821937	0.0788452283370935	0.0240559464008826	-0.0151811285010703	-0.062642918716736	0.0322806617145953	0.0242148331867392	0.0176538781224026	FALSE
Mean thickness of insula (left hemisphere)	27204	27204	Continuous		UK Biobank Assessment Centre > Imaging > Brain MRI > T1 structural brain MRI > Freesurfer DKT	196	cont	5961	0.516621089266583	-0.016486904180842	-0.0663364958148304	0.0333626874531464	0.0254287647337976	0.0253724890248769	FALSE	cont	35529	0.394727165476577	0.000304650320761466	-0.000396996312948005	0.00100629695447094	0.000357977357545694	0.0206009324814367	FALSE	cont	36160	0.103299444746429	-0.00181319013718292	-0.0524815829676239	0.0488552026932581	0.0258508302079245	-0.00166620811400223	-0.0528893444817389	0.0495569282537345	0.026133858348161	-0.0260864008962506	-0.0762385546307857	0.0240657528382845	0.025587446893999	-0.01018947626999	-0.0599391821716958	0.0395602296317157	0.0253821194696848	0.0102428530893529	-0.0402943539159973	0.060780060094703	0.0257838996758774	-0.00970186400644986	-0.0584439608211421	0.0390402328082423	0.0248680409688822	-0.0185890632478022	-0.0678697195964133	0.0306915931008089	0.025142812089308	0.029290253918471	-0.0199114400769643	0.0784919479139063	0.0251025257831764	-0.043355865385822	-0.0931646659204597	0.0064529351488157	0.0254122693370239	0.0329995168805298	-0.0165768387037321	0.0825758724647918	0.0252936767666031	0.0167086816664194	-0.0331951200994228	0.0666124834322616	0.0254607386205401	0.00721816352421366	FALSE
Operative procedures - secondary OPCS4: J40.2 Endoscopic retrograde insertion of tubal prosthesis into bile duct NEC	41210	41210.J402	Categorical multiple	240	Health-related outcomes > Hospital inpatient > Summary Operations	2005	binary	64050/25(64075)	0.516622358348528	0.260396754909799	-0.527239782589768	1.07336403322142	0.403024948195396	0.0253758148197419	FALSE	binary	383150/159(383309)	0.803154656161649	-0.00135674341115477	-0.0120295381005528	0.00932955407961461	0.00544240123092383	0.0405025038853393	FALSE	binary	390262/165(390427)	0.247114261600299	-0.67477264776358	-1.64515670686736	0.202245055924581	0.462988788495307	0.138302220144028	-0.595260812415935	0.878046430010638	0.371713616424478	0.264017609966508	-0.431501403990586	0.980117702489703	0.356451043864046	-0.475946122150923	-1.35181944027136	0.348258786762458	0.427330139991637	0.092196482505753	-0.641364522630735	0.831938757311284	0.371712570930909	-0.10280434426444	-0.852317505246077	0.646708967688501	0.378059693396008	0.347944767776268	-0.319648297405445	1.04637942486049	0.345135264196983	0.196066585067199	-0.4892317551022	0.9057291993378	0.352319701630697	-0.189682592101785	-0.978282337243257	0.58344290573764	0.393490337348461	-0.382926129358568	-1.22449208128534	0.421459680222892	0.414125085943629	-0.261807463860992	-1.07471863841475	0.525769215321789	0.403000961799755	0.0158602738527495	FALSE
Treatment/medication code: piriton 4mg tablet	20003	20003.1140862628	Categorical multiple	4	UK Biobank Assessment Centre > Verbal interview > Medications	100075	binary	63941/102(64043)	0.516676932886178	-0.128766116349226	-0.521693889247437	0.260185943444766	0.198827207656296	0.0253791406146069	FALSE	binary	382425/598(383023)	0.327775368071138	0.00275193096933693	-0.00275749660026961	0.00827526142011559	0.00281361991340414	0.0173242963218788	FALSE	binary	389529/609(390138)	0.150302697174735	0.132231724894475	-0.260517749645722	0.528077051321182	0.200527504547372	-0.28724983434521	-0.740349903469634	0.154233447724693	0.227255120119638	-0.172834664386421	-0.602089127175129	0.250805446643461	0.216756011209699	0.273862813218142	-0.100470272028026	0.655456621248776	0.19226705176328	0.0766358619671804	-0.322388616557378	0.477301379670797	0.20333079779106	0.162450256725458	-0.214777970228927	0.546292454970728	0.193568095636636	0.0222704297744321	-0.374575826991745	0.421261917341906	0.202357238068619	-0.217889382872993	-0.637489372038227	0.198452636402761	0.212479263172337	0.0586697399300878	-0.336089407709856	0.456058651826193	0.201425148808021	0.2134968948021	-0.16525686682588	0.598524962026253	0.19425406839409	0.131226145019661	-0.257677795489629	0.524107435725895	0.198806335790522	0.0100988669670589	FALSE
Operative procedures - OPCS4: W37.2 Conversion to total prosthetic replacement of hip joint using cement	41272	41272.W372	Categorical multiple	240	Health-related outcomes > Hospital inpatient > Summary Operations	2005	binary	64056/19(64075)	0.516699736202438	-0.299546235649872	-1.2486789119541	0.605065622530904	0.464741124075036	0.0253857922043368	FALSE	binary	383187/122(383309)	0.821211818298244	0.00140491107969297	-0.0107755270766873	0.0136369158580256	0.00621810617213141	0.0413810222759454	FALSE	binary	390300/127(390427)	0.909462210288189	0.0197398548205357	-0.980191836047919	1.01967160736688	0.50007720554411	0.555326086226985	-0.308809976494416	1.48217544181216	0.449449047481687	0.418633230702165	-0.46415574431967	1.35578759513421	0.456521201358427	0.372276514190689	-0.510508123271494	1.30942700276479	0.456518943130702	-0.263002799636021	-1.37411758477526	0.793348713511308	0.540127988681486	0.219179538274292	-0.685423827723343	1.16830428065408	0.464743598415055	0.260955712596218	-0.643642225356364	1.21007535170617	0.464740846256754	0.375665249848355	-0.488452965846993	1.30249900301464	0.449440059787725	0.0844230086733444	-0.877199573931254	1.06421817692463	0.485991954298949	0.440181894817101	-0.423941784378922	1.36702045022912	0.449442808772801	0.299320624777696	-0.605281058079161	1.24844372653449	0.464742819162907	0.0464674745176954	FALSE
Operative procedures - main OPCS4: W37.2 Conversion to total prosthetic replacement of hip joint using cement	41200	41200.W372	Categorical multiple	240	Health-related outcomes > Hospital inpatient > Summary Operations	2005	binary	64056/19(64075)	0.516699736202438	-0.299546235649872	-1.2486789119541	0.605065622530904	0.464741124075036	0.0253824664094719	FALSE	binary	383189/120(383309)	0.821697603655213	0.0014126631646403	-0.0108689950016975	0.0137468497825215	0.00626975654375296	0.0414069245380763	FALSE	binary	390302/125(390427)	0.931922775028239	0.0196330038077207	-0.980296507442642	1.01956257678076	0.500076353837562	0.555282632253262	-0.308850677434386	1.48212958915625	0.449447928919858	0.331496429172743	-0.573105231179333	1.2806194984877	0.464743157941555	0.372207612639475	-0.510574484341922	1.30935584304865	0.456517922961866	-0.263159149225052	-1.37427204270524	0.793190280081759	0.54012747078402	0.218813953307545	-0.685787065747124	1.16793655796073	0.464742673155686	0.260950067009331	-0.643645438057417	1.21006749517698	0.464739874280005	0.295630870587186	-0.587144751827281	1.23277328462815	0.456514599408606	0.0842083296519406	-0.877411997821356	1.06400132334091	0.485991063270111	0.440099667099003	-0.424021426664688	1.36693596960199	0.44944177716036	0.299167818038362	-0.605431372766999	1.24828865101136	0.464741812311299	0.0472899076949998	FALSE
Operative procedures - secondary OPCS4: L88.2 Radiofrequency ablation of varicose vein of leg	41210	41210.L882	Categorical multiple	240	Health-related outcomes > Hospital inpatient > Summary Operations	2005	binary	64043/32(64075)	0.516703540478669	-0.23028510258321	-0.946398487896428	0.465247696577438	0.356419699619639	0.0253891179992018	FALSE	binary	383138/171(383309)	0.421316294960117	-0.00422051659193766	-0.0145255114403075	0.00607210410784402	0.00524862242977878	0.0218960455879814	FALSE	binary	390253/174(390427)	0.783782138591458	0.208062426378906	-0.498743928076423	0.931218600061694	0.360986489341603	-0.00602122707301351	-0.773700427084045	0.754519160765997	0.38523757827157	-0.0596260827198588	-0.827302089411483	0.70091106854621	0.385233147111563	0.159389203268717	-0.547410992143686	0.882539505457226	0.360982864745909	-0.137123510190134	-0.925706622250949	0.635984640266487	0.393458586275545	0.293731742855452	-0.373837295782898	0.992144352151839	0.345114942937761	0.0103632791156172	-0.723165331256935	0.750073566949369	0.371683214488656	-0.442789223560537	-1.28433389692058	0.361573310319825	0.413999405690136	-0.19552890223789	-0.984106651930167	0.577573666977469	0.393448778026908	-0.202481970052085	-0.991058303586946	0.570619121981893	0.393447007715609	0.228067115966291	-0.467426402290848	0.944143099941352	0.356429495209936	0.0411894658558992	FALSE
Date L25 first reported (unspecified contact dermatitis)	131730	131730	Date		Health-related outcomes > First occurrences > Skin and subcutaneous tissue disorders	2412	binary	63743/332(64075)	0.516898062340544	-0.0713901325383522	-0.287953510479742	0.144430367712773	0.110197790443323	0.0253924437940668	FALSE	binary	381333/1976(383309)	0.623591954856293	0.000760187895260877	-0.00227502944816775	0.00379808128924777	0.00154914106941344	0.0316245035399758	FALSE	binary	388415/2012(390427)	0.17816099850625	0.025637976821214	-0.194938232596085	0.246315217093615	0.112453921769385	0.127972586155274	-0.0898126818795156	0.346238908038781	0.111130904759107	-0.0138095390163219	-0.23665906828255	0.208829959819651	0.113531116192345	-0.0748230060072309	-0.298451748314408	0.148486502519552	0.113899579170766	0.112602332247512	-0.103214302970196	0.329162085817458	0.110195999218756	-0.120065383890522	-0.341725910972264	0.101543572413828	0.112966447146689	0.156929675764802	-0.0526209489577654	0.368046937948474	0.107217169482748	0.0175319023979841	-0.196709827463082	0.232721987025451	0.109446801627057	0.121883289250731	-0.0903468669389756	0.335329983241314	0.10849159787471	-0.0730080074770049	-0.295840107698607	0.149614050913416	0.113522148854053	0.0716054695980514	-0.14419900718798	0.288153139452322	0.110189787651691	0.0117743558335885	FALSE
Job coding	22601	22601.33133440	Categorical single	497	Online follow-up > Work environment > Employment history	130	binary	15646/38(15684)	0.516910732996672	0.21139040211158	-0.427889997712477	0.86511048363276	0.327064519980244	0.0253957695889318	FALSE	binary	93916/205(94121)	0.756627802282606	0.00148922584191019	-0.0079220030009235	0.0109371798619707	0.00480668436345319	0.038216629252288	FALSE	binary	95653/210(95863)	0.245848293252084	0.164516781804745	-0.423309756113388	0.759996476496537	0.299736156501767	-0.444212893581916	-1.18570631594137	0.251159786887451	0.362673458493012	-0.612829800631119	-1.38011879900042	0.0985131084557327	0.372955415161812	-0.754548057884176	-1.5521591635276	-0.0247410302480398	0.384921936380069	-0.0712991912732372	-0.701786503532204	0.55273452881847	0.317497101119606	-0.311358574954861	-0.965055388482447	0.327895425179996	0.327051449668547	-0.453457534017376	-1.15311220704504	0.215469848431438	0.345804293055863	-0.0532137870188674	-0.655915542385708	0.552275207373506	0.305948014445398	0.0475697147473944	-0.547371250235916	0.647836442139308	0.302707434849771	-0.075913749589188	-0.696289933048379	0.541397132601342	0.313303571526939	-0.210733543450824	-0.864504696280643	0.428598172271083	0.327091213212707	0.0157880922175073	FALSE
Job code - historical	22617	22617.3313	Categorical single	2	Online follow-up > Work environment > Employment history	130	binary	15646/38(15684)	0.516910732996672	0.21139040211158	-0.427889997712477	0.86511048363276	0.327064519980244	0.0253990953837967	FALSE	binary	93916/205(94121)	0.756627802282606	0.00148922584191019	-0.0079220030009235	0.0109371798619707	0.00480668436345319	0.0382187877741323	FALSE	binary	95653/210(95863)	0.245848293252084	0.164516781804745	-0.423309756113388	0.759996476496537	0.299736156501767	-0.444212893581916	-1.18570631594137	0.251159786887451	0.362673458493012	-0.612829800631119	-1.38011879900042	0.0985131084557327	0.372955415161812	-0.754548057884176	-1.5521591635276	-0.0247410302480398	0.384921936380069	-0.0712991912732372	-0.701786503532204	0.55273452881847	0.317497101119606	-0.311358574954861	-0.965055388482447	0.327895425179996	0.327051449668547	-0.453457534017376	-1.15311220704504	0.215469848431438	0.345804293055863	-0.0532137870188674	-0.655915542385708	0.552275207373506	0.305948014445398	0.0475697147473944	-0.547371250235916	0.647836442139308	0.302707434849771	-0.075913749589188	-0.696289933048379	0.541397132601342	0.313303571526939	-0.210733543450824	-0.864504696280643	0.428598172271083	0.327091213212707	0.0157902795397874	FALSE
PCT responsible for patient data: WEST SUSSEX PCT	41229	41229.5P6	Categorical multiple	239	Health-related outcomes > Hospital inpatient > Summary Administration	2001	binary	63963/112(64075)	0.516986777584141	-0.122756638709767	-0.497195920321631	0.248389208556969	0.189653366621139	0.0254024211786617	FALSE	binary	382716/593(383309)	0.701586348085766	0.00108128014966337	-0.00444721263171181	0.00661956782046727	0.00282225958848278	0.0356048178207563	FALSE	binary	389826/601(390427)	0.155099373854947	-0.0838258327848126	-0.481231866198817	0.310950684262018	0.201432178724094	0.0090190191536239	-0.383547878112104	0.400072839375545	0.199269887977171	0.0865235465050287	-0.291522445859528	0.46633429247007	0.192757805549286	-0.520649395095491	-0.970856879751367	-0.0859075713235867	0.224806684275179	-0.0381001224162355	-0.430659898995642	0.352946569303631	0.199266009755281	-0.250229362307432	-0.652847100050771	0.148542748720114	0.203755251832924	-0.0975126989926748	-0.487763864140611	0.291749856067152	0.19823145932351	-0.0350113663390389	-0.413037611427853	0.344779778974778	0.192747347162557	0.106135108153802	-0.264984924600038	0.480548863362552	0.189640953857305	-0.191546484113421	-0.594170094856158	0.207231529418879	0.203759260301769	0.121999449410051	-0.249122290261548	0.496414842497568	0.18964182552694	0.0104072794085481	FALSE
Number of unenthusiastic/disinterested episodes	5386	5386	Integer	100291	UK Biobank Assessment Centre > Touchscreen > Psychosocial factors > Mental health	100060	ordcat	5679	0.517188148581592	0.0320152758743678	-0.0648661685614197	0.128907157795874	0.0494306006254399	0.0254057469735267	FALSE	ordcat	34661	0.293656267788752	0.000723473840917894	-0.000626806760057103	0.00207376810029708	0.000688982188147771	0.0157075634605422	FALSE	ordcat	35266	0.446541081847488	-0.0751705307341939	-0.172286370214281	0.022086887935931	0.049643616488667	-0.00354488410654545	-0.101497786783667	0.0944597120794896	0.050043590278296	-0.0286597526558961	-0.125905613241813	0.0685149581967586	0.0496236224611391	-0.0255442948530854	-0.120985980084306	0.0696939544311814	0.0487216895079416	0.0135150409765042	-0.0835099790044689	0.110560860966796	0.0495778951085804	0.0128788009449809	-0.0813022601287376	0.106809647275215	0.0481162743948962	0.0245048996987059	-0.0706413433583538	0.118622377393295	0.0486886153739624	0.0183735715971247	-0.0747836195234883	0.112171133339013	0.0478761145103897	0.059101148778727	-0.0361662349833649	0.153838915511943	0.0486293345403984	-0.0173567908573332	-0.113045070444755	0.0782805873381571	0.0488545424669455	-0.0322129552437498	-0.129108679457542	0.0646092992257945	0.0494627545376355	0.026114440701693	FALSE
Water intake	1528	1528	Integer	100373	UK Biobank Assessment Centre > Touchscreen > Lifestyle and environment > Diet	100052	ordcat	59145	0.517193286082645	-0.00997480209516083	-0.0401588362844472	0.0202097252858165	0.0154005124690818	0.0254090727683916	FALSE	ordcat	353511	3.80292009484996e-05	0.000889795948468157	0.000466310107703694	0.00131299481235927	0.00021600272390525	9.92920048350889e-05	TRUE	ordcat	360078	0.000112976108144245	-0.0257699694821024	-0.055069281892366	0.00483185177959438	0.015537605563875	-0.0243155551232258	-0.0555872237084968	0.0067187433166326	0.0157404194883768	-0.00637232892485196	-0.0374883974916419	0.0243127343018062	0.0155524344259966	-0.031098090474383	-0.0618558531647821	-0.00121950368406928	0.0153379293939114	0.00624300519715098	-0.0244319799885285	0.0367432491434264	0.0155400578148472	0.0161377247797782	-0.0138940413779014	0.0459804130696727	0.0150814433472723	0.0180691220619143	-0.0122805046879494	0.0483851089700748	0.0152550536800092	0.0242399124789044	-0.00605304850252201	0.0537576397005445	0.0150680426679901	0.006162157978748	-0.0241942398171262	0.03601177812662	0.0152971154656965	0.0276058998351069	-0.002958428326181	0.0578585605505356	0.0152915433486806	0.0103516450389025	-0.0203130081117939	0.0405223657465129	0.0153922966045953	0.000159674526444726	TRUE
Operative procedures - secondary OPCS4: U09.3 Magnetic resonance imaging of pelvis	41210	41210.U093	Categorical multiple	240	Health-related outcomes > Hospital inpatient > Summary Operations	2005	binary	64027/48(64075)	0.5172230814662	0.187341432108278	-0.380008895672856	0.76372237086895	0.289810070365736	0.0254123985632566	FALSE	binary	383053/256(383309)	0.243654118411584	-0.00500162452463577	-0.0134241007300138	0.00340782826837094	0.00429074822001949	0.013279226385771	FALSE	binary	390167/260(390427)	0.497396872877331	-0.296403620115313	-0.901704503318974	0.290586084603669	0.301929770278202	-0.417455129207066	-1.06113291424752	0.195139434866909	0.317853503352723	-0.027075394687564	-0.580782183568619	0.524645405457104	0.280232140240451	-0.248181442015029	-0.833363542246847	0.325171010194522	0.293508370427538	-0.145707399305609	-0.722071039674629	0.421624808962681	0.289802636121277	0.0709408226837462	-0.449494083960345	0.599377435252569	0.266056496730427	-0.138292565746512	-0.698977688832683	0.418254315429592	0.283185865995118	-0.423132055081499	-1.02841931074491	0.163843081316708	0.301921467187904	-0.730642310695739	-1.42787841367059	-0.0831766279113822	0.33976444552035	-0.213783301802494	-0.790136730524153	0.353538302102797	0.289797080071826	-0.188463227040206	-0.76481982284818	0.37886166847502	0.289798817983783	0.0286364232906076	FALSE
Operative procedures - secondary OPCS4: Y98.9 Unspecified radiology procedures	41210	41210.Y989	Categorical multiple	240	Health-related outcomes > Hospital inpatient > Summary Operations	2005	binary	64043/32(64075)	0.517326374327681	-0.229944359302991	-0.946058711403469	0.465589489858375	0.3564185388829	0.0254157243581216	FALSE	binary	383083/226(383309)	0.716979140573593	0.00165649097583647	-0.0072949678233391	0.0106375954833039	0.00457088891496067	0.0363300811604213	FALSE	binary	390198/229(390427)	0.34371639928724	0.421566437922199	-0.246011103047882	1.11998686980948	0.345121077435159	0.520597088715099	-0.139252173602608	1.21408317166533	0.341973099421365	0.146684877274931	-0.572720866533725	0.877676308536865	0.366043724829447	-0.188955129452331	-0.977532421368085	0.584146974038903	0.393451282335532	0.324987459397801	-0.360301975187277	1.03464180036782	0.352308705876348	0.388111332659896	-0.264618799417483	1.07702919462609	0.339064918028008	0.0751702691836023	-0.644228953290731	0.806155382313719	0.366039155861104	0.585671245072235	-0.038683907677346	1.25621351865288	0.327413849921725	0.540914487003287	-0.0992000201206114	1.2216995675811	0.333898156281348	0.0214651401586854	-0.712064789388934	0.761176726253638	0.371686046132329	0.229149354781551	-0.466343863307721	0.945225071025446	0.356430984943716	0.0209239249310994	FALSE
Operative procedures - OPCS4: Y98.9 Unspecified radiology procedures	41272	41272.Y989	Categorical multiple	240	Health-related outcomes > Hospital inpatient > Summary Operations	2005	binary	64043/32(64075)	0.517326374327681	-0.229944359302991	-0.946058711403469	0.465589489858375	0.3564185388829	0.0254190501529866	FALSE	binary	383083/226(383309)	0.716979140573593	0.00165649097583647	-0.0072949678233391	0.0106375954833039	0.00457088891496067	0.0363322396822656	FALSE	binary	390198/229(390427)	0.34371639928724	0.421566437922199	-0.246011103047882	1.11998686980948	0.345121077435159	0.520597088715099	-0.139252173602608	1.21408317166533	0.341973099421365	0.146684877274931	-0.572720866533725	0.877676308536865	0.366043724829447	-0.188955129452331	-0.977532421368085	0.584146974038903	0.393451282335532	0.324987459397801	-0.360301975187277	1.03464180036782	0.352308705876348	0.388111332659896	-0.264618799417483	1.07702919462609	0.339064918028008	0.0751702691836023	-0.644228953290731	0.806155382313719	0.366039155861104	0.585671245072235	-0.038683907677346	1.25621351865288	0.327413849921725	0.540914487003287	-0.0992000201206114	1.2216995675811	0.333898156281348	0.0214651401586854	-0.712064789388934	0.761176726253638	0.371686046132329	0.229149354781551	-0.466343863307721	0.945225071025446	0.356430984943716	0.0209261122533794	FALSE
Weighted-mean MO in tract inferior longitudinal fasciculus (right)	25557	25557	Continuous		UK Biobank Assessment Centre > Imaging > Brain MRI > Diffusion brain MRI > dMRI weighted means	135	cont	5595	0.517327427247312	0.0170094917814489	-0.0345086961577868	0.0685276797206846	0.0262795824304759	0.0254223759478515	FALSE	cont	33359	0.0113548408685601	-0.000931595277721452	-0.00165287522222452	-0.000210315333218379	0.000367993379912812	0.001208772232775	FALSE	cont	33952	0.000862435319916199	-0.0384053871239233	-0.090329017327729	0.0135182430798823	0.0264911900475355	-0.0057534627991997	-0.0584726845152795	0.0469657589168801	0.0268970970665389	0.0244924264339197	-0.0270811295550913	0.0760659824229308	0.0263125838422593	-0.030580480949102	-0.081779224652647	0.020618262754443	0.026121356390568	0.0300964526160701	-0.0217545712849795	0.0819474765171198	0.0264541466559735	-0.0405275666285474	-0.0906380107262141	0.00958287746911929	0.0255661110894437	-0.0497692037585138	-0.100513621948313	0.000975214431285565	0.0258895616666468	-0.0711801297092184	-0.121815663265961	-0.0205445961524762	0.0258340092428996	-0.0409321292254459	-0.0920322900186206	0.0101680315677288	0.0260710598569126	-0.0533428682156058	-0.104306933080736	-0.00237880335047534	0.0260016243594259	-0.0171917119768405	-0.0685203363745191	0.0341369124208381	0.0261876209051695	0.000310599763769194	FALSE
Operative procedures - secondary OPCS4: E13.3 Intranasal antrostomy	41210	41210.E133	Categorical multiple	240	Health-related outcomes > Hospital inpatient > Summary Operations	2005	binary	63757/318(64075)	0.517421879979632	0.0727961949353297	-0.147676896915819	0.293673678560227	0.112478573902027	0.0254257017427165	FALSE	binary	381512/1797(383309)	0.529538609638125	-0.00102034629564622	-0.00420052256433047	0.00216132370574868	0.00162277377392699	0.027184424106372	FALSE	binary	388593/1834(390427)	0.940351227221658	-0.088337801292811	-0.312505633774266	0.134977009382285	0.114037925168931	-0.0906359122910069	-0.318419547995153	0.135794471209663	0.115749598438129	-0.123953457632618	-0.350329551857875	0.101263474951342	0.115083083755262	-0.0659646063812776	-0.285694760899788	0.153517551843494	0.111934624150018	-0.177660621224872	-0.407871060940506	0.0508531710211469	0.116896138322545	-0.0272207728433169	-0.240448988568514	0.186627174989385	0.108847577986251	-0.0898113206440771	-0.309534890199691	0.129664232643403	0.111931230641768	-0.0650188813782192	-0.280485686757287	0.150770587909409	0.109910906827035	-0.157640360384225	-0.382660174511085	0.0664063680794424	0.114440560827721	-0.159285756311959	-0.383866883204697	0.0643826098752579	0.11423278917969	-0.0727367517818281	-0.293621759151145	0.147743783123558	0.112482259196788	0.0476508158712105	FALSE
Date N25 first reported (disorders resulting from impaired renal tubular function)	132044	132044	Date		Health-related outcomes > First occurrences > Genitourinary system disorders	2414	binary	64043/32(64075)	0.51745305758405	-0.2298675609434	-0.945960703333902	0.465643926687373	0.356427864906881	0.0254290275375815	FALSE	binary	383147/162(383309)	0.0537134985026693	0.0104653846047834	-0.000166593295051732	0.0212212389486585	0.00544979296808601	0.0039371438438957	FALSE	binary	390259/168(390427)	0.589650064578854	-0.222994221985992	-1.03590439987459	0.564581414864641	0.403000489913514	-0.267203308147477	-1.10877428180306	0.537188013257481	0.414127993662313	-0.32385970799733	-1.165425437959	0.480525849539561	0.414125062592838	0.0349745399096989	-0.698571998705906	0.774702499137267	0.371705031660629	-0.313905660096556	-1.1554749705171	0.490483886473767	0.414127068713691	-0.345234567380789	-1.15813976956046	0.442335824322044	0.402997754224106	0.0758310215404424	-0.64358411212448	0.80683158690198	0.366056229043369	0.0245082170328823	-0.694902768268154	0.755504718413111	0.366054065914782	0.416116027306607	-0.243743924140915	1.10961192341154	0.341984868731828	0.0223056450913615	-0.711239852834879	0.762032572265461	0.371704484969841	0.230544160792628	-0.464965783075469	0.946635705140732	0.356446460133099	0.0328885778030535	FALSE
Mean thickness of S-central (right hemisphere)	27669	27669	Continuous		UK Biobank Assessment Centre > Imaging > Brain MRI > T1 structural brain MRI > Freesurfer a2009s	197	cont	5961	0.51756159781173	0.0165173724136949	-0.0335365596638736	0.0665713044912635	0.0255330007946173	0.0254323533324465	FALSE	cont	35529	0.107632644389099	-0.000577150301056876	-0.00128027512630915	0.0001259745241954	0.000358731525066804	0.00670005180452426	FALSE	cont	36160	0.0178296089025637	0.0112452431911457	-0.03952725919632	0.0620177455786115	0.0259039465262311	-0.00877398053525649	-0.0601023663048147	0.0425544052343017	0.0261875562111479	-0.0292646695928961	-0.0795198721556546	0.0209905329698624	0.0256400220323194	0.0109372285054308	-0.0389146993053232	0.0607891563161848	0.0254342727168418	0.0395775058237043	-0.0110635411880222	0.0902185528354309	0.0258368784704212	-0.000614273834393535	-0.049456522199675	0.0482279745308879	0.0249191379266643	-0.0456527512639465	-0.0950346657542853	0.00372916322639236	0.0251944736258745	-0.0461678266613838	-0.0954706165527137	0.00313496322994607	0.0251541045425074	-0.0311427936318906	-0.0810539374987305	0.0187683502349493	0.0254644845338336	0.0103495868611144	-0.039328634445158	0.0600278081673867	0.0253456482884256	-0.0165380390370959	-0.0665443793364393	0.0334683012622474	0.0255130534083444	0.00166455225512927	FALSE
Operative procedures - OPCS4: M49.5 Injection of therapeutic substance into bladder wall	41272	41272.M495	Categorical multiple	240	Health-related outcomes > Hospital inpatient > Summary Operations	2005	binary	64056/19(64075)	0.517742077200668	-0.298806032488918	-1.24794147649877	0.60580870001961	0.46474896954337	0.0254356791273114	FALSE	binary	383130/179(383309)	0.0661252690369289	0.00947933522542613	-0.000629409559458107	0.0196912304340509	0.00517845315723967	0.00463218787774132	FALSE	binary	390245/182(390427)	0.235512963385925	0.826305868349985	0.0258185576148012	1.71726838781323	0.425012539192157	0.182798849267367	-0.778823030671944	1.16259323844426	0.485996664730244	0.415450416859279	-0.467332150843065	1.35259905881717	0.456522319809541	0.524131726699499	-0.323840117512419	1.44197516954082	0.443290019534555	0.503301323748175	-0.360824741445545	1.4301418948705	0.449448363418064	0.52026829805569	-0.313592436354201	1.43019345809342	0.437886649855891	0.857304585889377	0.0737635799812403	1.73850452374353	0.418421525427155	0.902250677767507	0.132713619082439	1.77532170895747	0.412952005126255	0.925864441794888	0.14963438221145	1.80282806388954	0.415568600574028	0.819631487884405	0.0280449603928732	1.70547691867977	0.421554977982277	0.295475528680468	-0.609121674523283	1.24459455259518	0.464745061766767	0.0152084518132902	FALSE
Operative procedures - main OPCS4: T71.1 Tenosynovectomy	41200	41200.T711	Categorical multiple	240	Health-related outcomes > Hospital inpatient > Summary Operations	2005	binary	64056/19(64075)	0.517754839491049	-0.29880181397548	-1.24795049934511	0.605827392327326	0.464753395678553	0.0254390049221764	FALSE	binary	383213/96(383309)	0.904129875715386	0.000844219401360959	-0.0128937658726961	0.0146385677348203	0.007009735340571	0.0453375928164393	FALSE	binary	390330/97(390427)	0.579757315243208	0.016831194757086	-0.983100260800308	1.01676270281496	0.500065720078014	0.184073462566108	-0.777553800603773	1.16387298416599	0.485983916863094	0.128612952557341	-0.833008947188231	1.10840731626634	0.48598099880123	0.0829651518599553	-0.878652916566591	1.06275582971692	0.485978634820522	-0.449943321742603	-1.64684248090598	0.647924421920236	0.570118482189558	-0.797907412603941	-2.11894484550907	0.357332295542175	0.612240364822262	0.0589796827832858	-0.902636340986069	1.03876836625024	0.485977359864442	0.208370399515759	-0.696222444295474	1.15748526466469	0.464727839438107	-0.730697614989791	-2.05173263417537	0.424538836613376	0.612291402928417	0.177636648608271	-0.7528184642886	1.14076836934746	0.474409644675646	0.297601575431723	-0.607001416293813	1.24672580880949	0.464733241590601	0.0324576753138807	FALSE
Operation code: cystoscopy	20004	20004.1621	Categorical multiple	5	UK Biobank Assessment Centre > Verbal interview > Operations	100076	binary	64011/32(64043)	0.518004640793353	-0.229563530372954	-0.945650437131924	0.465941397567446	0.356428420156207	0.0254423307170414	FALSE	binary	382866/157(383023)	0.0758073698168233	-0.00973368276864793	-0.0205440951825403	0.00101017537095485	0.00549201318176859	0.00510706268347436	FALSE	binary	389976/162(390138)	0.101460968646781	0.598814293813812	-0.0413338326384148	1.27962924692717	0.333921236632537	-0.00351430850481575	-0.771217248134606	0.757050297983573	0.385263757922863	-0.428344049278114	-1.30422276185036	0.395866924817119	0.427333282561132	0.0352397068529629	-0.698314410933667	0.774975123548969	0.371708974406389	-0.313069648198585	-1.15464571670325	0.491327304380676	0.414130791267226	-0.178562243046003	-0.94625391588558	0.581990929418224	0.385257748637175	-0.298766890373859	-1.11167653842061	0.488808148686053	0.403000148561726	-0.550080920460567	-1.42595097410191	0.274120271766469	0.42732819623999	0.033156285801799	-0.70040056230682	0.772894462090085	0.371710421904166	-0.384060034325332	-1.22562772786013	0.420327665429669	0.414126087817697	0.230241681394289	-0.465276154389738	0.946340663548083	0.356450467910574	0.0070978607988101	FALSE
Area of precentral (right hemisphere)	27257	27257	Continuous		UK Biobank Assessment Centre > Imaging > Brain MRI > T1 structural brain MRI > Freesurfer DKT	196	cont	5961	0.51806404061746	0.0149351426387989	-0.0303783846180365	0.0602486698956342	0.023114873885686	0.0254456565119063	FALSE	cont	35529	0.392057219920077	-0.000276345345814256	-0.000909220447242154	0.000356529755613642	0.000322890391802878	0.0204671041270938	FALSE	cont	36160	0.643565378924307	-0.0159623929757231	-0.0616580470743113	0.029733261122865	0.023313756946973	-0.016396378328735	-0.0625923318719595	0.0297995752144896	0.0235690079086464	-0.00455979310931722	-0.0497898732703694	0.040670287051735	0.0230762228130455	0.0167724507302053	-0.028094678961444	0.0616395804218547	0.0228910468002634	-0.0175110825142827	-0.0630884257340149	0.0280662607054494	0.0232533951657874	0.00108340382566521	-0.0428750063717455	0.0450418140230759	0.0224274214109441	-0.0148160529873277	-0.0592601669696563	0.0296280609950009	0.0226752257199791	-0.0230009033379958	-0.067373804554812	0.0213719978788203	0.0226388932253594	-0.00407921651069836	-0.0489996411216198	0.040841208100223	0.0229182376747333	-0.0399930728469305	-0.0847038653093668	0.00471771961550575	0.0228112841130771	-0.015193054896183	-0.0601991570499977	0.0298130472576316	0.0229619500462975	0.0353558773349665	FALSE
Destinations on discharge from hospital (recoded): Transfer within NHS provider: Medical specialty	41248	41248.6005	Categorical multiple	267	Health-related outcomes > Hospital inpatient > Summary Administration	2001	binary	61752/25(61777)	0.518104252272476	0.259459667901145	-0.528117828788043	1.07237142576969	0.403001420992097	0.0254489823067713	FALSE	binary	369489/201(369690)	0.892201286413622	0.000656380247165205	-0.00883352506319276	0.0101719052654198	0.00484345660080187	0.0447396822655845	FALSE	binary	376342/203(376545)	0.662191221664776	0.377595279445651	-0.298476233889962	1.0814301178482	0.34854727636927	-0.00155722396640122	-0.7692790749264	0.759026728374163	0.385225268955921	0.146723757496966	-0.572725648866574	0.87775747851768	0.366033500596372	-0.184139499022838	-0.972756231612525	0.589003725330154	0.393429774802512	0.161832921021431	-0.557621741945984	0.892871860605165	0.366036213547882	0.436750936902651	-0.209474475478366	1.12149443228286	0.336378185802904	0.196022044206242	-0.499512755585493	0.912137000321752	0.356420174991928	0.196146700050519	-0.489173593166272	0.905829709063422	0.352292314055535	0.420345385788759	-0.23954584693763	1.11386954836376	0.341964431192791	0.210011128829604	-0.48552565325751	0.926127962985328	0.356421382634095	-0.257658130020625	-1.07058799325563	0.529938655215354	0.402922223371462	0.0361323767443895	FALSE
Job coding	22601	22601.52322661	Categorical single	497	Online follow-up > Work environment > Employment history	130	binary	15674/10(15684)	0.518137802833301	-0.413230267186357	-1.77815083762307	0.840886253820464	0.646089874268857	0.0254523081016363	FALSE	binary	94071/50(94121)	0.422592025173109	0.00781539601712196	-0.0112441818862433	0.0272197963507984	0.00977546783140343	0.0219694353306855	FALSE	binary	95811/52(95863)	0.321730417510748	0.437856131842627	-0.815964779645185	1.80252036096329	0.645935118242381	-0.575087231540123	-2.55158468748832	1.05940916386553	0.866365522430661	-0.651322011921261	-2.62785156356298	0.983222110177708	0.866388898581192	-0.700712663425017	-2.67719162992878	0.933757365395722	0.866352285337263	0.252450366522955	-1.0779124600681	1.64945900611068	0.671235279158004	0.306640301096754	-0.94712112031881	1.67125359576063	0.645904223227702	0.648406985510026	-0.507595132756861	1.97003406583369	0.612811855489981	-0.094163919326702	-1.53690928418621	1.34858427905126	0.707516206424326	-1.4308628990728	-4.40470910983779	0.480698147719	1.11827135484524	0.377056425123132	-0.876727799801656	1.74168797278775	0.645915649440335	0.407230924398947	-0.84656482908792	1.77187303863575	0.645921864354927	0.0197558948335448	FALSE
Operative procedures - OPCS4: V24.2 Primary decompression of thoracic spinal cord NEC	41272	41272.V242	Categorical multiple	240	Health-related outcomes > Hospital inpatient > Summary Operations	2005	binary	64056/19(64075)	0.518166521549351	-0.298503494850635	-1.24763600339529	0.606108583891578	0.46474158666371	0.0254556338965013	FALSE	binary	383167/142(383309)	0.809336290756862	-0.00138937676339803	-0.0126817595932507	0.00991802126258282	0.00575770847289685	0.0408262821619755	FALSE	binary	390282/145(390427)	0.214443519159462	0.649010319951978	-0.184861662036305	1.55894497280673	0.437891363818536	0.477433795580922	-0.405361002422504	1.4145934069278	0.456527714021731	0.0138325771465129	-0.986097340336269	1.01376251509566	0.500080486941409	0.190008804519046	-0.740448171105229	1.15314237675883	0.474425097166932	0.344233735786759	-0.560374252875698	1.29336266438967	0.464749776321789	0.527386491248161	-0.306478467896116	1.43731528069271	0.437887932350078	1.04242231212385	0.284641771806218	1.90862840519458	0.408344602762995	0.209667430888664	-0.694926389359903	1.15878333038022	0.464742413071455	0.284752670523422	-0.619850144806833	1.23387687643117	0.464747097362301	0.0709606260458274	-0.890657140384941	1.05075106769274	0.485993365843653	0.298043850728922	-0.606557016829608	1.24716618296519	0.464746071991177	0.0139966752701343	FALSE
Mean reticulocyte volume	30260	30260	Continuous		Biological samples > Assay results > Blood assays > Blood count	100081	cont	59960	0.518263569597754	-0.00525279040187032	-0.0211899806295412	0.0106843998258006	0.00813120476737129	0.0254589596913662	FALSE	cont	358778	0.187762131785002	0.000150228973381628	-7.33052994302057e-05	0.000373763246193463	0.000114049809311246	0.0105810740804697	FALSE	cont	365431	0.295656554037886	0.00752216421682263	-0.00855041790332816	0.0235947463369734	0.00820042052302137	0.0118056685946676	-0.00449227017720427	0.0281036073665394	0.0083154001384906	0.00455747602974539	-0.0115215448890789	0.0206364969485697	0.00820370567386962	-0.00167202270512515	-0.0175544481184174	0.0142104027081671	0.0081034003336171	0.0118449642979987	-0.00426068713783556	0.027950615733833	0.00821729287700817	0.00520471304107031	-0.0103898923686616	0.0207993184508022	0.0079565511810361	0.000805346467426069	-0.0149960164904669	0.016606709425319	0.00806204131501424	0.00335455268975506	-0.0122652871541089	0.018974392533619	0.00796942608626267	0.0099742268835478	-0.00589735799094789	0.0258458117580435	0.00809786936316297	0.0203502612202747	0.00451650942713178	0.0361840130134176	0.00807856647987667	0.00527482759552412	-0.0106591013648298	0.021208756555878	0.00812967804936775	0.0184522507546262	FALSE
Operative procedures - main OPCS4: X65.4 Delivery of a fraction of external beam radiotherapy NEC	41200	41200.X654	Categorical multiple	240	Health-related outcomes > Hospital inpatient > Summary Operations	2005	binary	63880/195(64075)	0.518333732767867	0.0926977604180399	-0.188678876858859	0.375018319189767	0.143567232607698	0.0254622854862312	FALSE	binary	382044/1265(383309)	0.16711023192063	-0.00266992774684661	-0.00645785240087008	0.00111812687474946	0.00193239510199246	0.00955793472629943	FALSE	binary	389141/1286(390427)	0.384237634812732	0.0953193264683502	-0.175847487540764	0.367416360699298	0.138379413325551	0.0991471622943853	-0.175435393868703	0.374095371114005	0.139970884284244	0.226820834904658	-0.0351088583600264	0.491182868913863	0.13406832463388	0.105009565744257	-0.161822426929562	0.373480188257768	0.136357353720956	-0.0486566950818194	-0.330987379148411	0.232729972115555	0.143572417595291	-0.0834497241525801	-0.35870602223649	0.192052878541213	0.140282523414589	0.0636778259192257	-0.204334564335935	0.333135395286434	0.13690783460393	-0.0612237894852424	-0.334366821705437	0.212517180296144	0.139298590885474	0.112114409237564	-0.154137992736188	0.380099787439288	0.13608687419347	-0.0268864394014926	-0.302155030764208	0.248628317402758	0.140288790287317	-0.0927115147470792	-0.375031154451143	0.188663960463436	0.143566716448717	0.0230718754101229	FALSE
: thyroid cancer	20001	20001.1065	Categorical multiple	3	UK Biobank Assessment Centre > Verbal interview > Medical conditions	100074	binary	63989/54(64043)	0.518545104023317	0.176018524201124	-0.358828468766912	0.717983780011248	0.273061633286095	0.0254656112810962	FALSE	binary	382671/352(383023)	0.743645184710298	0.00119791373699821	-0.00597818452658232	0.0083908027733343	0.0036636408906946	0.0376575720946296	FALSE	binary	389777/361(390138)	0.931641626577966	-0.0582165671450807	-0.587330278758797	0.467602692376686	0.26757992995306	-0.0450252603192997	-0.580348433257378	0.485165567775015	0.2702321591362	0.0761127249636464	-0.431815929340248	0.586909236997691	0.258495189850294	0.122790015446669	-0.372221696694247	0.624336807977789	0.252926120382449	-0.0938358255808242	-0.629153451560313	0.436349370255645	0.270229212852668	-0.0135173661515703	-0.516887587631016	0.494019988172391	0.256531555851057	-0.0953254588786452	-0.618623225448028	0.426384041077137	0.265090721903372	0.0202838386256384	-0.478785320384331	0.524740228386875	0.254676878262355	0.280771791585305	-0.193756405212712	0.76751330256966	0.244049319363337	-0.0120658137291075	-0.524804346124415	0.502154718133421	0.260562215580414	-0.174261793294784	-0.716218221713059	0.36057652859165	0.273057890151743	0.0472702217944792	FALSE
Mean L3 in superior longitudinal fasciculus on FA skeleton (left)	25337	25337	Continuous		UK Biobank Assessment Centre > Imaging > Brain MRI > Diffusion brain MRI > dMRI skeleton	134	cont	5595	0.518619228016174	-0.0163707775587538	-0.066107712821688	0.0333661577041805	0.0253709600893411	0.0254689370759612	FALSE	cont	33361	0.73360715787823	0.000121725074815367	-0.000579355369620953	0.000822805519251687	0.000357687697913155	0.0371352098083233	FALSE	cont	33954	0.80986561235698	0.0252283239489284	-0.0252568927506065	0.0757135406484633	0.0257573183488846	-0.00393608774511099	-0.0551948561037974	0.0473226806135755	0.0261519807401081	0.0127159165372006	-0.0374289239253039	0.0628607569997051	0.025583660005537	0.0218835223515135	-0.0278968891564941	0.0716639338595211	0.0253977300797056	-0.00133257000445965	-0.0517471914778158	0.0490820514688965	0.0257213009989856	-0.0104329033388455	-0.0591514048780635	0.0382855982003726	0.0248559486452165	0.00275041709596462	-0.0465842183873059	0.0520850525792351	0.0251702972640798	0.0365223998261414	-0.0127104038387164	0.0857552034909992	0.0251183431528295	0.0223979049626881	-0.027286654146466	0.0720824640718422	0.0253488266399824	0.00935828848653296	-0.0401939452815451	0.058910522254611	0.025281314877955	0.0159137240811907	-0.033992969877722	0.0658204180401034	0.0254621587878004	0.0423006255741721	FALSE
Operative procedures - main OPCS4: G21.5 Insertion of stent into oesophagus NEC	41200	41200.G215	Categorical multiple	240	Health-related outcomes > Hospital inpatient > Summary Operations	2005	binary	64056/19(64075)	0.518632695397133	-0.298173830287587	-1.24731019423767	0.606442572819764	0.464744703685669	0.0254722628708261	FALSE	binary	383208/101(383309)	0.747742033424389	-0.00219490377454769	-0.0155897535051044	0.0112091402398172	0.00682383785151345	0.0378086686237265	FALSE	binary	390325/102(390427)	0.92449645761061	0.140779769534624	-0.820894520259359	1.12062486383837	0.486025192937358	-0.058565295041676	-1.10683261715587	0.966284487088462	0.517658069781107	0.333466322461113	-0.571191363009472	1.28264046135582	0.464776704112223	-0.0319763664291039	-1.03194919528043	0.967996528573572	0.500105800210884	0.348862954386525	-0.555801183986797	1.29804317353847	0.464780066783686	-0.384770977385259	-1.49591812232176	0.67161654833533	0.540159073257429	0.0623604396023931	-0.899304655039468	1.04219658762019	0.486020300698466	-0.109277410756683	-1.10924305208061	0.890688223282043	0.500101890468559	-0.0293950901726699	-1.02937255666948	0.970582609134762	0.500108354600216	-0.334094160239629	-1.44524132508096	0.722293227927717	0.540159050486359	0.297822800987561	-0.606831698868362	1.24699389902694	0.464775031758771	0.0469836825757907	FALSE
Operative procedures - secondary OPCS4: K61.4 Removal of cardiac pacemaker system NEC	41210	41210.K614	Categorical multiple	240	Health-related outcomes > Hospital inpatient > Summary Operations	2005	binary	63986/89(64075)	0.518642345138161	-0.137215090297923	-0.558273481820772	0.279271923060439	0.212890130252142	0.0254755886656911	FALSE	binary	382735/574(383309)	0.265391153211174	0.0031964929536351	-0.00242655548699347	0.00883532122391373	0.00287203470304047	0.0142980486962528	FALSE	binary	389850/577(390427)	0.905339019196452	0.200317254382478	-0.213938819881045	0.619690566186317	0.211901773108207	0.024100965264519	-0.417329283266844	0.463922916857616	0.223914984589723	0.233474926307927	-0.176509843683045	0.649604510909673	0.210004077381847	0.205601379433203	-0.202348782184984	0.620180827433449	0.20909856528704	0.0523736286703523	-0.379682523581644	0.485176631903034	0.219782091797563	-0.0293946407687359	-0.45581939724786	0.399168303145736	0.217291885380295	0.16275129089189	-0.247216527715791	0.578864455807406	0.209995475079252	0.090051232536022	-0.322002014134353	0.507746462967941	0.210921531074247	0.280530216075239	-0.119987099807727	0.689439972184934	0.205788277764295	0.228859560802677	-0.175245729715763	0.640508483904259	0.207386958780484	0.137112496974967	-0.279390101525436	0.558186295039782	0.212898157614656	0.0462903014130102	FALSE
Date N82 first reported (fistulae involving female genital tract)	132126	132126	Date		Health-related outcomes > First occurrences > Genitourinary system disorders	2414	binary	64028/47(64075)	0.518716411766502	-0.188985048344213	-0.774369008731073	0.384576723407287	0.293617261849567	0.0254789144605561	FALSE	binary	383044/265(383309)	0.872488157587742	0.000677685139739843	-0.00759509219442778	0.00896955047915894	0.0042227465360542	0.0438352616128475	FALSE	binary	390157/270(390427)	0.0115463804705286	-0.0375430929436126	-0.656638921501115	0.578474920416031	0.312630960224815	-0.344954725974843	-1.04352563145772	0.322787034219318	0.345208955367869	0.180969499782888	-0.398760761347587	0.77053820834873	0.296204907192114	0.529704450105048	0.00378102750921136	1.08217120813964	0.273426193366307	-0.547781444977019	-1.2881427261246	0.146304004802825	0.362038223785665	-0.0682318366242909	-0.669623235884433	0.535956510551024	0.305266286530105	0.226859018854775	-0.335456391913013	0.804539420064422	0.288873306598309	0.1775882343757	-0.384718423997115	0.755260314938999	0.28886886598207	-0.603347626382223	-1.34370016892098	0.0907278876128421	0.362033327208598	0.130118148562554	-0.449602397161034	0.719677446618656	0.296199925844251	0.186017871384803	-0.387504069941973	0.771362910027503	0.293596045420686	0.00119209064263529	FALSE
Types of spread used on bread/crackers: Normal fat soya margarine on bread/crackers	20087	20087.185	Categorical multiple	77	Online follow-up > Diet by 24-hour recall > Bread/pasta/rice yesterday	100101	binary	9640/37(9677)	0.518778847485522	0.212869229246267	-0.434949962262594	0.872075614995027	0.330544405381013	0.025482240255421	FALSE	binary	57944/257(58201)	0.60316208886227	-0.00223176833835592	-0.0106478869729831	0.00619033339397473	0.0042923827726071	0.0307028147124849	FALSE	binary	59026/261(59287)	0.789559107601513	0.0545324634508017	-0.562520113062395	0.674652379965718	0.313167589738831	0.175054425856218	-0.425938492900669	0.784445306720372	0.306485467544776	0.118592394858163	-0.490084431603618	0.73312392328419	0.309685294837285	-0.0448243602362938	-0.67093858240051	0.581289990609092	0.31691732909984	-0.248516029192557	-0.921215631651423	0.40804667382041	0.336061577677622	0.304719111370508	-0.251204900978097	0.883451505239818	0.287542780099175	0.0329068941057751	-0.575715467923761	0.647385268024075	0.309656938168137	0.244407869173481	-0.320608874136136	0.829382424446669	0.291384067460509	-0.0178609816468642	-0.634871023406309	0.602216745111426	0.313145141769044	-0.129982403492331	-0.766078627000506	0.502720614364369	0.321041993554787	-0.212552494907307	-0.871749266473969	0.435257836444304	0.330538772158167	0.0414410079181067	FALSE
Operative procedures - main OPCS4: T83.8 Other specified other operations on muscle	41200	41200.T838	Categorical multiple	240	Health-related outcomes > Hospital inpatient > Summary Operations	2005	binary	64056/19(64075)	0.518918734143321	-0.29796477660673	-1.24708495741935	0.606633684975188	0.464742443642548	0.025485566050286	FALSE	binary	383207/102(383309)	0.719152837632047	0.00244636875507101	-0.0108798595724272	0.0158499150538069	0.00680638283936106	0.0364336902089449	FALSE	binary	390319/108(390427)	0.971222456098291	0.0149083317624619	-0.984989089387364	1.01480576168014	0.500064722561158	0.0677611090685396	-0.932138273359729	1.06766049675174	0.500065839198091	0.0130705538746862	-0.986825887222365	1.01296699598503	0.500064188619756	0.283555787916067	-0.621005237110045	1.23264186060019	0.464727073845392	-0.115376377855471	-1.1635620453585	0.909387895034757	0.517612050561138	-0.24369305723797	-1.29187448710523	0.781066798401646	0.517608636015511	0.42696855835651	-0.43711345191955	1.35377077939516	0.449426900999439	0.211042802484438	-0.693514894182061	1.16012583969853	0.464725361450645	-0.0402271923833552	-1.04012145036355	0.959667075926002	0.50006291528405	-0.0476178707446936	-1.04750980453373	0.952274063251979	0.500061639083364	0.295543484469958	-0.609019644342393	1.24463147615184	0.464728152263137	0.0488538431252461	FALSE
Operative procedures - secondary OPCS4: H15.8 Other specified other exteriorisation of colon	41210	41210.H158	Categorical multiple	240	Health-related outcomes > Hospital inpatient > Summary Operations	2005	binary	64056/19(64075)	0.518926972811343	-0.297960470375694	-1.24708484714066	0.606642619364089	0.464743909970959	0.025488891845151	FALSE	binary	383230/79(383309)	0.743824333919919	-0.00252225976789241	-0.0176815293274584	0.012642536907812	0.00771668684612665	0.0376662061820066	FALSE	binary	390344/83(390427)	0.269925663309709	-0.450324429787843	-1.64722105313835	0.647540689931463	0.570160898366994	0.0717291358047998	-0.928206010958868	1.07166440299106	0.500085457148476	-0.119617076366698	-1.1678313064991	0.905177052729407	0.517628577687942	-0.503434751659433	-1.70032673474914	0.594424812334015	0.570158106758545	-0.95582766971001	-2.47441952716161	0.284790434376133	0.67706575085741	-0.102237633826319	-1.10216569608074	0.897690593040784	0.50008163506598	0.348737356244944	-0.53404408275419	1.28588507258326	0.45652245705173	-1.08967144151776	-2.60825492430085	0.150934028141564	0.677059053979229	-0.034377856594327	-1.03430826539714	0.965552708847097	0.500082902918364	-0.517239100246009	-1.71413050574489	0.580619758193562	0.570157755498655	0.297962637946712	-0.606637131954743	1.24708399069275	0.464747076352252	0.0170020560829433	FALSE
Operative procedures - OPCS4: R29.1 Manual removal of placenta from delivered uterus	41272	41272.R291	Categorical multiple	240	Health-related outcomes > Hospital inpatient > Summary Operations	2005	binary	64005/70(64075)	0.518995189409556	0.155114688712816	-0.316812716113423	0.631206893231814	0.240757071007373	0.025492217640016	FALSE	binary	382939/370(383309)	0.188092816568268	-0.00470886004285464	-0.0117301285178319	0.00230341365042054	0.00357822276676224	0.0105983422552236	FALSE	binary	390048/379(390427)	0.715532993448072	-0.24504188275303	-0.740895995502162	0.241295128985981	0.24934797908787	-0.0417705695584447	-0.518052937925587	0.430338748419842	0.240853331909879	-0.195147684591393	-0.691028082687221	0.291222221327867	0.249363234188142	0.0125360522474011	-0.444366585448255	0.470347596389412	0.232375175091458	-0.168746206741911	-0.654213800976059	0.310049167409899	0.244843127241021	-0.0515212430372125	-0.504981237112181	0.403708329373107	0.230855988219405	-0.275961061896034	-0.766392600041639	0.206420090806017	0.24699071698038	-0.504256311225374	-1.03253617230834	0.00530212179891591	0.263306938530767	-0.353354523464901	-0.860876864664901	0.141380784388826	0.254385002788862	-0.273314106618761	-0.769119462551348	0.212973341891372	0.249322530260378	-0.154690659925217	-0.630815871632689	0.31725846358556	0.240771289192344	0.0383612581477755	FALSE
Treatment/medication code: letrozole	20003	20003.1141145896	Categorical multiple	4	UK Biobank Assessment Centre > Verbal interview > Medications	100075	binary	63994/49(64043)	0.519070777699989	-0.184902011217371	-0.757501213584033	0.376835409658329	0.28746675052538	0.0254955434348809	FALSE	binary	382790/233(383023)	0.0807330436133788	0.00789028058233758	-0.000962365364998744	0.0168115400483455	0.00453056270279632	0.00538982904506994	FALSE	binary	389900/238(390138)	0.286297953539971	-0.243076192562232	-0.890378881116405	0.38693817546148	0.323129248461414	-0.389725666098749	-1.08339990415163	0.270331256864305	0.342082647090324	-0.885991425828223	-1.71485258790364	-0.142438270018936	0.395852707398788	-0.035957363690851	-0.631654535669461	0.559739900970256	0.301728356298242	-0.078174812014258	-0.691736722797376	0.529513796582991	0.309175578897847	-0.251889457473297	-0.875621187447862	0.362566069914129	0.313394737026064	-0.261405097600249	-0.89632879022233	0.360458783533453	0.318024197324075	0.0558015327463447	-0.511719144987627	0.632347876768074	0.289900548444883	-0.133999964872389	-0.747550555515644	0.473677100838225	0.309169611190923	0.0424388738109128	-0.53811207592822	0.627880440525078	0.295383623164346	0.183983764525928	-0.377713162779705	0.756542623408216	0.287445459761935	0.0178551117721685	FALSE
Operative procedures - main OPCS4: G44.7 Fibreoptic endoscopic removal of gastrostomy tube	41200	41200.G447	Categorical multiple	240	Health-related outcomes > Hospital inpatient > Summary Operations	2005	binary	64056/19(64075)	0.51909222883203	-0.297839385045396	-1.24695347054664	0.606752332642636	0.464740412237265	0.0254988692297459	FALSE	binary	383160/149(383309)	0.691438765141595	0.00223353804357224	-0.00878904134807015	0.0133070796390742	0.00562974760941009	0.0350716629252288	FALSE	binary	390274/153(390427)	0.442776836181885	0.7725690660596	-0.0377912350123308	1.66917414816467	0.428834557103568	0.476362818810983	-0.406414957142432	1.4135072651713	0.456520090756888	0.332548450086217	-0.572039956024047	1.28165945364453	0.464740734689309	-0.0337687803952716	-1.03368173243712	0.966144187780737	0.500072444289401	0.583032760906321	-0.264936466787587	1.5008740492364	0.443288921317983	0.455224019489808	-0.392736381907347	1.37305776215169	0.44328455998611	0.428299256305673	-0.435807258286067	1.35512281959201	0.449438775768672	0.210380527885139	-0.694198848593159	1.15948329075719	0.464736073260829	0.449382337777363	-0.414728520108057	1.37620972692265	0.449440957313761	0.917969514499755	0.141754136597139	1.79492159336474	0.415561878915296	0.297707032118553	-0.606878380927381	1.24681531402099	0.464739194843283	0.0258957084736865	FALSE
Treatment/medication code: zolpidem	20003	20003.1140865016	Categorical multiple	4	UK Biobank Assessment Centre > Verbal interview > Medications	100075	binary	63996/47(64043)	0.519291940088724	-0.188656532677349	-0.773839172495545	0.384696632714433	0.293510278140765	0.0255021950246109	FALSE	binary	382797/226(383023)	0.713220476815875	-0.00167839489599918	-0.0106317267521475	0.00728217613525207	0.00456609637338338	0.036183301675013	FALSE	binary	389907/231(390138)	0.783643060806491	0.0155909586486865	-0.594122302598454	0.625304244573743	0.308715513134137	-0.0874678689058117	-0.727611843255383	0.542406943536114	0.321314487733785	-0.0375992622541777	-0.656538241508056	0.578260324457196	0.31254697539489	-0.371984964389245	-1.05324952807673	0.284612766295917	0.338152184396568	-0.192618071199266	-0.845025211161762	0.445287083509939	0.326357804300983	-0.208607957688299	-0.8376389632205	0.413938619572412	0.316724574012516	-0.107901269614854	-0.726832839627587	0.507950857874141	0.312542772032048	0.0248659329474449	-0.56136463550326	0.618788744143334	0.298912501214083	-0.311125705390946	-0.977154325160336	0.335637322364965	0.331937034800754	-0.452380219497622	-1.15080246229246	0.215199364110033	0.345116201549797	0.190560090509677	-0.382790896720585	0.775740828979804	0.293507504104866	0.041182903889059	FALSE
Operative procedures - OPCS4: B14.5 Excision of lesion of parathyroid gland	41272	41272.B145	Categorical multiple	240	Health-related outcomes > Hospital inpatient > Summary Operations	2005	binary	64056/19(64075)	0.519333098676362	-0.297684521621108	-1.24684272686317	0.606955257162358	0.464752786603315	0.0255055208194759	FALSE	binary	383163/146(383309)	0.388375612343649	0.00491160153629862	-0.00623828793543221	0.016140400575247	0.00570157060390449	0.0202728371611121	FALSE	binary	390280/147(390427)	0.778345700828871	0.0155906790388374	-0.984344787056546	1.01552617297419	0.500081906097656	0.470704657527283	-0.412094132693516	1.40786771218068	0.456528402677172	0.328471677759896	-0.576136521374031	1.27760066315038	0.464748522578139	0.593412179012867	-0.240458297768499	1.50334550571797	0.437889345361861	0.647268681856043	-0.186610505964992	1.55720936206483	0.437893618146014	0.211570071194923	-0.693037341246889	1.16069843837125	0.464748032853997	0.694806562302635	-0.115567835698774	1.59142313695353	0.428839120956041	0.583251835987432	-0.238170199776695	1.48614890018251	0.433102172448927	0.44679643134334	-0.417335144032576	1.37364184924106	0.449449012903988	0.177671817566457	-0.752788238766133	1.14080824798385	0.474425269297135	0.296388407204651	-0.608219355414295	1.245517051936	0.464748287502303	0.0409291745045715	FALSE
: chronic myeloid	20001	20001.1056	Categorical multiple	3	UK Biobank Assessment Centre > Verbal interview > Medical conditions	100074	binary	64024/19(64043)	0.519364807807246	-0.297645862923588	-1.24675977372756	0.606945551127252	0.464739959217476	0.0255088466143408	FALSE	binary	382927/96(383023)	0.843815040723645	0.00138091586668476	-0.0123540500697006	0.015181243307401	0.00701067954432298	0.042505612156795	FALSE	binary	390040/98(390138)	0.681791852543886	-0.270950609670389	-1.38203717103541	0.785369767317726	0.540120523381385	0.554446929869337	-0.309651130000462	1.48126314860638	0.449434240320802	-0.120727636708056	-1.16891488427644	0.904038282216497	0.517611933979197	-0.322291952550471	-1.43337412943771	0.734023537348388	0.540116742688925	0.0207904964361468	-0.979114179653822	1.02069523053841	0.500067842090562	-0.1070336844117	-1.10693378463924	0.89286648369007	0.500064946644435	0.260251262543122	-0.64431348769479	1.20934073118725	0.464728275319768	-0.241574377667348	-1.28975513197637	0.783184749129085	0.517607131590243	-0.0379221164991806	-1.03782208677819	0.961977902583465	0.500065156663962	-0.51744120370782	-1.71431017763392	0.580390915337792	0.570125172574905	0.296408071697302	-0.608159744145261	1.24550034313138	0.464729850031375	0.0369548099216939	FALSE
Mean ISOVF in pontine crossing tract on FA skeleton	25441	25441	Continuous		UK Biobank Assessment Centre > Imaging > Brain MRI > Diffusion brain MRI > dMRI skeleton	134	cont	5595	0.519412769511647	0.0171235837254721	-0.0349993692698985	0.0692465367208428	0.0265880749023485	0.0255121724092058	FALSE	cont	33359	0.276867240466402	-0.000405446871166401	-0.0011363118429254	0.000325418100592597	0.000372883612343848	0.0148678984631324	FALSE	cont	33952	0.265807344818639	0.00766027038773975	-0.044972743409139	0.0602932841846185	0.026853114194729	-0.00358687148635864	-0.0570318341372561	0.0498580911645388	0.0272673666519678	-0.0309396072882565	-0.0832177641953637	0.0213385496188507	0.0266720678913462	0.0065655110349518	-0.0453327129769654	0.058463735046869	0.0264782279288419	-0.0231815926521597	-0.0757410078975512	0.0293778225932317	0.0268155645625669	0.0193060999575446	-0.0314850371548764	0.0700972370699655	0.0259133974395526	-0.0138930023378784	-0.0653306936804676	0.0375446890047108	0.0262432663435602	-0.0256961149382247	-0.0770234341939895	0.02563120431754	0.0261869550279505	0.0269217104839004	-0.0248765832818457	0.0787200042496466	0.0264272439908464	-0.0372819860196884	-0.0889423249043613	0.0143783528649844	0.0263568600643345	-0.0188197760290961	-0.070849654973897	0.0332101029157047	0.026545397651645	0.0168008224331773	FALSE
Job coding	22601	22601.82292532	Categorical single	497	Online follow-up > Work environment > Employment history	130	binary	15674/10(15684)	0.519588977574248	-0.411769862204539	-1.77659332682437	0.84223525961577	0.646031499871926	0.0255154982040708	FALSE	binary	94065/56(94121)	0.542952918360273	0.00559919413520033	-0.012412987118841	0.0238490171592272	0.00921964334184361	0.0278017613538249	FALSE	binary	95806/57(95863)	0.4404151761236	0.428027716302044	-0.825830173082763	1.79272122222713	0.645952812606584	-0.579421335708124	-2.5559380622207	1.05510169289962	0.866378149503194	0.0177896059582469	-1.42498109966932	1.46055976064839	0.707528947096838	0.385426446018697	-0.868419050410259	1.75010934396188	0.645946369378778	-0.663518962961519	-2.64001494401854	0.970974265206491	0.86636324797945	-0.384063237267293	-2.00940096452538	1.12876342145846	0.764123978319622	0.873089225862674	-0.223069644818698	2.16737591709696	0.592086583655508	-0.405291972852407	-2.03064017515724	1.10754583217198	0.764130335198023	0.181873112979177	-1.14850485586607	1.57889471097471	0.671242452199343	0.389033700707374	-0.864815977291425	1.75372152012686	0.645948974714648	0.406831360766006	-0.847011081291	1.77151216192892	0.645944952309915	0.025775405748283	FALSE
Operative procedures - secondary OPCS4: S60.4 Refashioning of scar NEC	41210	41210.S604	Categorical multiple	240	Health-related outcomes > Hospital inpatient > Summary Operations	2005	binary	63978/97(64075)	0.519622397155091	0.130974315249946	-0.267940141431711	0.53262763629983	0.203554869349728	0.0255188239989357	FALSE	binary	382740/569(383309)	0.405180360741686	-0.00239799632056829	-0.00804520299985368	0.00325004837364866	0.00288053737986331	0.0210563805905716	FALSE	binary	389852/575(390427)	0.977389864722646	-0.0100696498319904	-0.402074359996288	0.381431243723017	0.199244874066595	0.0428711269340831	-0.349144475695212	0.434382976075873	0.199250502549082	-0.259595794204627	-0.682332651305489	0.155385691235634	0.212930205990537	-0.11898424295376	-0.51808784786363	0.277975305559758	0.202417078021548	-0.114128020622971	-0.518449916030548	0.286834564341731	0.204745839851217	-0.118216481763474	-0.507992365085278	0.271559259656303	0.198245481766035	-0.164573540169615	-0.56622540032696	0.234339740679184	0.203553996133929	-0.107617975259797	-0.497392937644472	0.282157011781589	0.19824504953839	-0.147782841195846	-0.549438492776032	0.251134265079852	0.203555959353918	-0.0067338556302187	-0.392336134378355	0.379818792536094	0.196376113592053	-0.133676881130911	-0.535338403654809	0.265246089944247	0.203558985159014	0.0490966358983333	FALSE
Operative procedures - OPCS4: N13.4 Biopsy of testis	41272	41272.N134	Categorical multiple	240	Health-related outcomes > Hospital inpatient > Summary Operations	2005	binary	64065/10(64075)	0.519773552973872	0.411409041934477	-0.84206686935082	1.77577622425967	0.645755625061436	0.0255221497938007	FALSE	binary	383247/62(383309)	0.999719796996333	3.05997034041384e-06	-0.0170899131403622	0.0171696405540762	0.00871332905734709	0.0499978414781558	FALSE	binary	390365/62(390427)	0.599487320505638	0.165594781459117	-0.936868461363161	1.29936450556116	0.556550638137193	0.0814735917044158	-1.08098601150506	1.24393383573992	0.577551417122105	-0.369098611864947	-1.73334015824545	0.884226218547621	0.645678098639713	-0.721844425845301	-2.27785435091444	0.610925083043086	0.707260736981535	-1.07695789691048	-2.99776656378499	0.391281859113912	0.816632731331066	-0.515378367459825	-1.87958905160534	0.737909098383516	0.645659065139876	-0.454735009339448	-1.81895784998026	0.798567449512003	0.645666627610195	0.415289840501955	-0.575704269682069	1.49379406430599	0.516603112792345	-0.223601521893954	-1.46803553769602	0.976798739020332	0.605708143060291	0.0965976073977095	-1.00584954495965	1.2303522978508	0.556542113279401	-0.414997289476774	-1.77922250480616	0.838307736649832	0.645668019030621	0.0333610394155475	FALSE
Mean MD in fornix cres+stria terminalis on FA skeleton (left)	25143	25143	Continuous		UK Biobank Assessment Centre > Imaging > Brain MRI > Diffusion brain MRI > dMRI skeleton	134	cont	5595	0.519788693363605	0.0160545871053912	-0.0328584315755658	0.0649676057863482	0.0249506777657966	0.0255254755886657	FALSE	cont	33361	0.495724914851799	-0.000239022319878756	-0.000926774550553744	0.000448729910796231	0.000350887710642909	0.0254705577620446	FALSE	cont	33954	0.688485119533862	0.0128013301179908	-0.0367238232438096	0.0623264834797912	0.0252674985829857	-0.0256293254405112	-0.0759133200445065	0.0246546691634841	0.0256546557891795	-0.000180931000258105	-0.0493721809653479	0.0490103189648317	0.0250971426520994	-0.00351204579349022	-0.0523457970482476	0.0453217054612671	0.0249147485040035	-0.0409363316344925	-0.0903922322599142	0.00851956899092921	0.0252321661650216	-0.0266335427056497	-0.0744255780384229	0.0211584926271234	0.0243832699765102	-0.0059866463580549	-0.0543830987868706	0.0424098060707608	0.0246916407150361	0.00739571603383115	-0.0409008410839667	0.055692273151629	0.0246406746006831	-0.00725297999070512	-0.0559927016450436	0.0414867416636333	0.0248667750474049	-0.0120148677031014	-0.0606247804106061	0.0365950450044032	0.0248005471377966	-0.0161120527789871	-0.0650696850063706	0.0328455794483964	0.0249779519892592	0.0372129139507415	FALSE
Sources of admission to hospital (recoded): Transfer to other NHS provider: psychiatry, learning disabilities	41251	41251.5003	Categorical multiple	265	Health-related outcomes > Hospital inpatient > Summary Administration	2001	binary	63634/85(63719)	0.519921870946374	-0.139954864804906	-0.571031946456931	0.286103007483674	0.217821957736766	0.0255288013835307	FALSE	binary	380549/551(381100)	0.849836064768358	0.000554145133690791	-0.00518031262551126	0.00629773328277813	0.00292709148028355	0.0427819029528579	FALSE	binary	387620/558(388178)	0.948817316307814	-0.01354930129616	-0.462891433713313	0.434924207075899	0.228080025072322	0.234120522394492	-0.191930899671743	0.665191548914573	0.217823024828501	0.264077236751788	-0.152866930979646	0.688276819287556	0.213790003481823	0.193505543397586	-0.225578488201043	0.619320631503668	0.214737732120698	0.265039411042153	-0.151905088496323	0.689239233731473	0.213790155464745	0.0740396472456264	-0.349580684780086	0.503274826337862	0.2167450097662	0.150054326854652	-0.271256113881092	0.577549380814464	0.215723517031995	0.220467653051432	-0.18858992009761	0.638684915995244	0.210287208329929	0.0557374617178918	-0.378119375001348	0.492663621443139	0.221267490646841	0.160052759054524	-0.261259517839887	0.58754957280046	0.215724500947237	0.141350919732729	-0.284686959499992	0.572408688317749	0.217815652749096	0.0479657902795398	FALSE
Mean intensity of CC-Anterior (whole brain)	26513	26513	Continuous		UK Biobank Assessment Centre > Imaging > Brain MRI > T1 structural brain MRI > Freesurfer ASEG	190	cont	5961	0.519927755490541	-0.0161435424965352	-0.0653422876472077	0.0330552026541374	0.025096761570691	0.0255321271783956	FALSE	cont	35529	0.202966746822902	-0.000448340031243622	-0.00113859919362798	0.000241919131140731	0.000352167514387833	0.0112307891555863	FALSE	cont	36160	0.467231462000893	0.054016041938762	0.00415098626679402	0.10388109761073	0.0254409705040081	0.0501769687208476	-0.000234035141414971	0.10058797258311	0.0257195112901123	0.0311769022913322	-0.0181800991515715	0.080533903734236	0.0251817630794523	0.00673837697689081	-0.0422225573624785	0.0556993113162601	0.0249796910800764	0.0415477805770413	-0.00818816919465828	0.0912837303487409	0.0253751011420599	0.0247975043365574	-0.0231717963548363	0.0727668050279511	0.0244737631903155	0.0168907291401749	-0.031608592332249	0.0653900506125988	0.0247441778699943	0.018327495239913	-0.0300941158115335	0.0667491062913595	0.0247045302951285	0.0197322393602933	-0.0292868526785106	0.0687513313990972	0.0250093629273441	0.00209602066147327	-0.0466943117948046	0.0508863531177512	0.0248926506182305	0.0155866638837709	-0.0335259231608599	0.0646992509284016	0.025057063740137	0.0271752920075244	FALSE
Operative procedures - main OPCS4: F11.8 Other specified preprosthetic oral surgery	41200	41200.F118	Categorical multiple	240	Health-related outcomes > Hospital inpatient > Summary Operations	2005	binary	64056/19(64075)	0.520090312554284	-0.297146280772199	-1.24630139948077	0.607490180324071	0.464752297497119	0.0255354529732606	FALSE	binary	383215/94(383309)	0.350675577179604	0.00662844740351903	-0.00727404957857959	0.0206814129457805	0.00711718540319014	0.0184445691590399	FALSE	binary	390333/94(390427)	0.851952644162757	-0.454012604305508	-1.6509016920322	0.643843271834563	0.570123606772683	0.183871323835902	-0.777745067325353	1.1636603795342	0.485984172976234	-0.122980306666583	-1.1711852665661	0.901804184820511	0.517610641483595	0.0826418403536943	-0.878965897301329	1.06242257449057	0.485979307157722	-0.961797052128846	-2.48039368150834	0.278810220361839	0.67662721063303	0.0112795948708407	-0.950335463923368	0.991067496069083	0.485982906245927	-0.0589794893231759	-1.05889377322238	0.940934796321232	0.500062348124515	0.00795989844807501	-0.953642698426348	0.9877356271371	0.485976263918385	-0.03843026011551	-1.03834961578503	0.961489155945556	0.500065282919649	-0.0458899398457949	-1.04580494632756	0.954025093272547	0.50006281647984	0.296612506145797	-0.607979338664803	1.2457266116249	0.464733238589071	0.0440351721422634	FALSE
Operative procedures - OPCS4: T36.8 Other specified operations on omentum	41272	41272.T368	Categorical multiple	240	Health-related outcomes > Hospital inpatient > Summary Operations	2005	binary	64043/32(64075)	0.520242973434328	-0.228337785205327	-0.944417318570564	0.46715948051664	0.356433401079609	0.0255387787681256	FALSE	binary	383100/209(383309)	0.953947915561059	-0.000274317767574085	-0.00958349412776631	0.00905279729831103	0.00474989368416414	0.0476925401485063	FALSE	binary	390214/213(390427)	0.589688093293807	0.147756040540282	-0.571656266899136	0.878753822354437	0.366043274181031	0.135092954816146	-0.598452476193407	0.874819769807169	0.371692733840951	0.14489469106921	-0.574516408128884	0.875891279125974	0.366042637245739	0.416613739823298	-0.243230916086569	1.11009560851597	0.341967314245034	0.597094757707691	-0.0430325975575425	1.27789116122927	0.333901186911049	0.385669147866796	-0.267067916124701	1.07459319160311	0.339064953911428	-0.0592965302784003	-0.808790974090709	0.690197900949684	0.378031155694286	-0.0393354564603694	-0.772866259113811	0.700376958020982	0.37167965159757	0.364871799870197	-0.302706663128531	1.06329303861423	0.345118005704189	-0.0467717525957674	-0.796267112001878	0.702723612709592	0.378032279880905	0.227323497928964	-0.468176338996724	0.943405433101707	0.356430728944793	0.0328973270921738	FALSE
Date D84 first reported (other immunodeficiencies)	130684	130684	Date			2403	binary	64056/19(64075)	0.520269019868697	-0.296999102159496	-1.24609803990347	0.6075759025186	0.464733859102794	0.0255421045629906	FALSE	binary	383174/135(383309)	0.180943410396644	0.00793578331571054	-0.00367984786675632	0.0196711800966223	0.00594867338405513	0.0102551372819893	FALSE	binary	390291/136(390427)	0.828633591957346	-0.117991694121207	-1.16617874784832	0.90677403034557	0.517612678964182	0.5528787468043	-0.311217211705831	1.47969310008101	0.449433806175573	0.129691457028746	-0.831898266662799	1.10945484730837	0.48598013736041	0.188109668850553	-0.742313585360113	1.15121170396607	0.474408969826108	0.33738055734717	-0.567191171758	1.2864763924679	0.464732508683441	0.376990736939089	-0.487098956123098	1.3037996801733	0.449430691516503	0.501040234969403	-0.346897967870637	1.41885492677729	0.443273884919108	0.37709108666928	-0.486992059751684	1.30389427808887	0.449427410014466	0.183820824483048	-0.746604391748732	1.14692471310636	0.474409993939754	0.707131958008468	-0.103198660767405	1.60371270342179	0.428820570029178	0.295818694622713	-0.608748075916982	1.24491000667931	0.464729965635161	0.0430465024716742	FALSE
Operative procedures - main OPCS4: G44.2 Fibreoptic endoscopic removal of foreign body from upper gastrointestinal tract	41200	41200.G442	Categorical multiple	240	Health-related outcomes > Hospital inpatient > Summary Operations	2005	binary	64056/19(64075)	0.520533625616916	-0.296822364456385	-1.24595108190615	0.607785128597242	0.464749033291629	0.0255454303578555	FALSE	binary	383174/135(383309)	0.535401298595944	0.00366655568540877	-0.00791810128555394	0.0153238337002306	0.00592089451045466	0.0274542393369021	FALSE	binary	390291/136(390427)	0.997377780450949	0.422012881165508	-0.460767894885259	1.35915995931002	0.45652061413397	0.188881065373536	-0.772737617465812	1.16867242183955	0.485994092676512	0.239863662911108	-0.690590357983012	1.20299448739837	0.474423624687267	0.526110704247062	-0.321857259966407	1.4439508537897	0.443287319158177	0.426313447307365	-0.45646849951406	1.36346158299573	0.456521209803208	0.297362196038528	-0.585410392900714	1.23450199807849	0.456516444465873	0.348110334011294	-0.534662619929317	1.28525044307756	0.456516644176512	0.453939841308441	-0.394023468623535	1.3717760129054	0.443285013615705	0.279451133110713	-0.625140875500865	1.22856541539551	0.464741554934034	0.269219151169191	-0.635370870794133	1.21833158425659	0.4647405251606	0.298072485982144	-0.606519423897065	1.24718669202567	0.464741515939657	0.0498906338859968	FALSE
Job coding	22601	22601.12313231	Categorical single	497	Online follow-up > Work environment > Employment history	130	binary	15635/49(15684)	0.520577705441587	-0.184374931803632	-0.757375556502988	0.37778233169978	0.287664441163118	0.0255487561527205	FALSE	binary	93779/342(94121)	0.944350938117249	0.000260046940357469	-0.00703787196505631	0.00757428684403605	0.00372553006303446	0.0472219823864618	FALSE	binary	95513/350(95863)	0.453465498819903	0.102679081301869	-0.478344383004421	0.688585298721024	0.295606983447706	0.501938761221208	-0.032112578295323	1.05548442420339	0.27574561062887	0.33695147518088	-0.209860984401601	0.899369569215012	0.281169787048446	0.246317232071676	-0.305267848724627	0.812031872627908	0.283190493402317	0.00601822329714941	-0.590132935591614	0.602169408415708	0.301938819913337	0.213098193585799	-0.329126322410983	0.772313299621243	0.279214063564732	0.174289263446648	-0.382393013370181	0.743518132574708	0.285346118159711	0.540566112588323	0.0347383050248016	1.07421935898907	0.263656819072332	0.445600091410964	-0.0775571834144292	0.991496471725015	0.2710892416108	0.118576369495407	-0.449418029732766	0.695581662840032	0.290123351931857	0.184407819722636	-0.377757005745736	0.757416669244935	0.287666002594378	0.0264950347784243	FALSE
Type of cancer: ICD10	40006	40006.C829	Categorical single	19	Health-related outcomes > Cancer register	100092	binary	64026/49(64075)	0.520617305108721	-0.184139506228884	-0.756503742036954	0.377355436186077	0.287341212243461	0.0255520819475855	FALSE	binary	383011/298(383309)	0.932562370327728	0.000336596565926038	-0.00745686262662698	0.00814586073905566	0.00397782671163262	0.0466132792263858	FALSE	binary	390126/301(390427)	0.521115839256135	0.18608987522049	-0.38125437205293	0.762465346947134	0.289809001111807	0.5059492746549	-0.0235304841522338	1.05612326740966	0.273754456727342	0.0575916223445267	-0.530049862515749	0.647786839606636	0.298337711933487	-0.291793945883728	-0.938915690078145	0.338029391610643	0.32302808197578	0.110754256469855	-0.469613667871016	0.696015915824954	0.295287848847702	-0.103107266650132	-0.698612514892796	0.492398103784427	0.301626479797857	0.18387456032786	-0.372141784831772	0.752466441310486	0.285024637472705	0.0188398317140027	-0.554763347855311	0.599488916965962	0.292443072000028	0.0925506549581992	-0.481062607311418	0.673209704847097	0.292448382323581	0.194611718327951	-0.361406031239846	0.763204931944167	0.285025353535205	0.1842752323309	-0.377213604949753	0.756633485589843	0.287337981569414	0.0297147731746796	FALSE
Grey-white contrast in fusiform (right hemisphere)	27030	27030	Continuous		UK Biobank Assessment Centre > Imaging > Brain MRI > T1 structural brain MRI > Freesurfer desikan gw	194	cont	5961	0.520694997040005	-0.0150725897759239	-0.0610920815480845	0.0309469019962368	0.0234749932965415	0.0255554077424504	FALSE	cont	35529	0.064525264916238	0.000610164278833643	-3.68240535912805e-05	0.00125715261125857	0.000330090906842817	0.00455879813503713	FALSE	cont	36160	0.428523170830561	-0.00859070594391946	-0.0553316717346498	0.0381502598468109	0.0238470711801352	-0.00530568253299991	-0.0525583923765984	0.0419470273105986	0.0241081611394098	0.0306256997403126	-0.0156390418685629	0.0768904413491882	0.023604103330193	0.0216196967046692	-0.0242737917553295	0.0675131851646678	0.0234146913204636	0.0369886870919349	-0.00963126139747078	0.0836086355813405	0.0237853285920244	0.00872656334668635	-0.036237418191233	0.0536905448846057	0.0229404602608724	0.00566662297000329	-0.0397941730778101	0.0511274190178167	0.0231939332214828	0.00257894128138763	-0.0428090129721164	0.0479668955348916	0.0231567696022807	0.0252829343936038	-0.0206650681344755	0.071230936921683	0.0234425042002328	0.0427075862420623	-0.00302598869384722	0.0884411611779717	0.0233331040206056	0.0144943727720491	-0.0315412672169748	0.060530012761073	0.0234872165148767	0.0251870160549455	FALSE
Heating type(s) in home	6140	6140.100	Categorical multiple	100289	UK Biobank Assessment Centre > Touchscreen > Sociodemographics > Household	100066	binary	22558/420(22978)	0.520739688194151	-0.0633064082028006	-0.256982735752342	0.129854076231746	0.098611762344609	0.0255587335373154	FALSE	binary	134771/2647(137418)	0.573048901072619	0.000758888025708789	-0.00187981110641994	0.0033996137918902	0.00134672061563939	0.0293084096011052	FALSE	binary	137197/2699(139896)	0.49353191546716	0.145595545839768	-0.0456773893952345	0.337610136734815	0.0977083885730825	0.0680293660477955	-0.128973577634048	0.26509417110235	0.100452302533142	0.154477691232593	-0.036801374316472	0.346498455248506	0.0977115342635784	0.00720247484952937	-0.188241820659731	0.202886759036081	0.0997040704259624	0.0702345515991614	-0.124542990052359	0.265337552074457	0.0993865279733613	0.115606697798842	-0.0710391241334792	0.303520215948115	0.0954862033438919	0.0428379674372276	-0.149847776877229	0.236090930376652	0.0983830821110846	0.175832036877499	-0.0085316123601329	0.361725301353749	0.0943908273803931	0.0061129892931323	-0.189088492756347	0.201583242646883	0.0995877880126199	0.166992841962677	-0.0200534088564082	0.35526620080193	0.0956798711356	0.0631364476217833	-0.130014048434615	0.256802135733855	0.0986064919842458	0.0284745614418829	FALSE
Operative procedures - secondary OPCS4: U26.2 Uroflowmetry NEC	41210	41210.U262	Categorical multiple	240	Health-related outcomes > Hospital inpatient > Summary Operations	2005	binary	64056/19(64075)	0.520800682842905	-0.296677306944618	-1.24592647027913	0.608063769109333	0.464816546189174	0.0255620593321804	FALSE	binary	383186/123(383309)	0.797396610790374	0.00158920479308929	-0.0105386199147484	0.0137712620615496	0.00619211894067394	0.0402067863926783	FALSE	binary	390303/124(390427)	0.548894590097804	-0.112284059864191	-1.16056202091275	0.912576730200425	0.517663831746245	0.768444928947414	-0.0530773707383803	1.67142524503904	0.43315341259383	0.238986665910007	-0.691546343805591	1.20219128356174	0.474466129957257	0.085316237082557	-0.876369323482251	1.06517206624576	0.486031016860935	0.346440923487882	-0.558241993169814	1.29563813033318	0.464789542432039	0.121859695910382	-0.808662357456976	1.08505421192975	0.47446047368942	0.262802723242023	-0.641866773912342	1.21198758533785	0.464782637325907	0.115536945328913	-0.814982131366755	1.07872851968128	0.474458880426281	-0.320761704841042	-1.43192748356238	0.73564637456946	0.540169642996949	0.580904721709146	-0.253039864395345	1.49090036351952	0.437928183458301	0.298032112487574	-0.606642384390812	1.24722142487532	0.464785166182783	0.03107966227744	FALSE
Operative procedures - main OPCS4: R21.5 Low forceps cephalic delivery	41200	41200.R215	Categorical multiple	240	Health-related outcomes > Hospital inpatient > Summary Operations	2005	binary	64009/66(64075)	0.520883173456827	0.159105753968284	-0.327143281471934	0.650035754519114	0.248095801242981	0.0255653851270454	FALSE	binary	382923/386(383309)	0.643886116250873	-0.00162042985624663	-0.00849186682239917	0.00525443437282738	0.00350505765302107	0.03273614228976	FALSE	binary	390038/389(390427)	0.974947332193704	0.00118237454582318	-0.472526406835473	0.474890952440524	0.240613348513398	-0.079127633134129	-0.575226798156449	0.410905410593737	0.250348187180592	-0.324790696494019	-0.858324330995642	0.19202117460243	0.266456692295035	0.0714864446141655	-0.391343282950992	0.537189299138858	0.235858973489152	-0.144297346617206	-0.640324342689861	0.345659891547856	0.250309905252491	-0.130633957686225	-0.608163220284185	0.34582781892849	0.242264849714053	-0.0935445798529219	-0.571154024153442	0.382993818971167	0.242305401062235	-0.219924056005976	-0.715840292901818	0.269921324486524	0.2502522838923	-0.0333613605255986	-0.506993223164608	0.44027236726073	0.240574112691043	-0.085615951772919	-0.567469205640083	0.394032015247575	0.244155394942792	-0.158677226578263	-0.649623841787148	0.327571908831008	0.248100157092029	0.0490157049739709	FALSE
Job coding	22601	22601.35633214	Categorical single	497	Online follow-up > Work environment > Employment history	130	binary	15633/51(15684)	0.520890788512368	-0.180557436806349	-0.741566108625096	0.370452255494664	0.281878756962997	0.0255687109219103	FALSE	binary	93831/290(94121)	0.532360434021599	-0.00252471323515109	-0.0104514272093117	0.00540619952334877	0.00404237982647684	0.0273139354170264	FALSE	binary	95567/296(95863)	0.76233681043156	0.141503968675214	-0.420946709125159	0.710417010075073	0.286736096199076	0.0556542077753414	-0.535233682574663	0.643994767909795	0.298702077113208	0.060018873096752	-0.515566179826116	0.637938339876279	0.292274410074229	0.330293907828069	-0.197769711460264	0.87530863850654	0.27212763511012	0.0548667727369545	-0.520712683472735	0.632781278556914	0.29227166275376	-0.314435715192439	-0.933487730450645	0.292803986666411	0.31043717340759	-0.019820275569573	-0.59536613269046	0.558060794490276	0.292254210956003	0.00792857485821343	-0.554466891494117	0.576787291405688	0.286707602830658	-0.184281558262899	-0.793096444330465	0.416119827253286	0.306182505522668	0.122595298919668	-0.43393587583216	0.687423073687181	0.284231211397792	0.183616955927425	-0.367405807896063	0.744637688096484	0.281898136660846	0.0402729778205521	FALSE
	130022	130022	Date		Health-related outcomes > First occurrences > Certain infectious and parasitic diseases	2401	binary	64026/49(64075)	0.520923890490812	-0.184002698212911	-0.756362041843418	0.377487135635678	0.28733892600998	0.0255720367167753	FALSE	binary	383053/256(383309)	0.620811719333893	0.00212397365116774	-0.00628602530806559	0.0105629185508324	0.0042950261998078	0.0314885166637886	FALSE	binary	390163/264(390427)	0.971592761791807	-0.0270728019052235	-0.631147778944419	0.574204351971061	0.305202028286941	-0.0756668860630215	-0.699247595793428	0.538632757975779	0.313308900831718	-0.081837902422888	-0.695223256331161	0.52567056752461	0.309076856397398	-0.128891037501932	-0.742270881397558	0.478611825225534	0.309073588460834	-0.176178775097314	-0.81095302368077	0.445529497344707	0.317937743718985	-0.102427903635848	-0.697945645565733	0.493089987196317	0.30162908119741	0.0707861851096058	-0.502835643271083	0.651453527900676	0.292449221449752	-0.155506514997319	-0.759566157772952	0.445755050294217	0.305193238785408	-0.0812444322747254	-0.68531432078988	0.520027621250316	0.305199115272872	0.194481961455298	-0.36154952423125	0.763088312742097	0.285028971676562	0.184377249098652	-0.377125307551387	0.756748699397576	0.287341557202463	0.0488713417034866	FALSE
Mean thickness of S-temporal-inf (left hemisphere)	27474	27474	Continuous		UK Biobank Assessment Centre > Imaging > Brain MRI > T1 structural brain MRI > Freesurfer a2009s	197	cont	5961	0.520948848005665	-0.0165549975673507	-0.0671313526270277	0.0340213574923263	0.0257994938724564	0.0255753625116403	FALSE	cont	35529	0.176142017215158	0.000490153861291209	-0.000220082931222754	0.00120039065380517	0.000362360022839009	0.0100112243135901	FALSE	cont	36160	0.955593883747731	-0.0144519722046281	-0.0657532132708524	0.0368492688615962	0.0261737070819821	-0.0197081428130868	-0.0715710561634897	0.0321547705373162	0.0264602702437423	0.0063879660129418	-0.0443905881309737	0.0571665201568572	0.0259070341104173	-0.00462401183946385	-0.0549950915770438	0.0457470678981161	0.0256991421465355	0.0067287222760638	-0.0444396944540901	0.0578971390062177	0.0261059405875775	0.00714572820275419	-0.0422051574101298	0.0564966138156382	0.0251786428051632	-0.00234018460463843	-0.0522363563601192	0.0475559871508423	0.0254568458169338	0.0097577014113982	-0.0400585217511011	0.0595739245738975	0.0254160563348311	-0.00628436185202839	-0.0567152743145165	0.0441465506104597	0.0257296685857232	0.0197869253902814	-0.0304086388843579	0.0699824896649208	0.025609594794076	0.0155084392451868	-0.0350186610139011	0.0660355395042746	0.0257787432505995	0.048243580209108	FALSE
Macular thickness at the inner temporal subfield (left)	27810	27810	Continuous		Assessment Centre > Physical measures > Eye measures > Retinal optical coherence tomography > Derived OCT measures	100079	cont	3220	0.520979470194666	0.0221439634738037	-0.0455420083512225	0.0898299352988299	0.0345212965242048	0.0255786883065053	FALSE	cont	18966	0.505251575220883	-0.000323286287156273	-0.00127448093365416	0.000627908359341619	0.000485281330828735	0.0259195303056467	FALSE	cont	19281	0.948164504207203	-0.00316828383467438	-0.0715335562751027	0.0651969886057539	0.034878690749463	0.0266200082516041	-0.0423960505827487	0.0956360670859569	0.035210709866295	-0.0111356327820302	-0.0802867069320514	0.0580154413679911	0.0352795921697444	-0.0169735029463302	-0.0843159363558241	0.0503689304631638	0.0343568572955332	0.0027543947471969	-0.0645993126942972	0.070108102188691	0.0343626090970195	-0.012282742359101	-0.0783201505826358	0.0537546658644338	0.0336910577125506	0.0195442341469156	-0.0474344360039892	0.0865229042978204	0.034171272045165	0.00298967800569251	-0.0637540741661194	0.0697334301775044	0.0340514212605227	0.0014990296041206	-0.066637876737093	0.0696359359453342	0.0347621826121026	-0.0265743719316586	-0.0936343473502599	0.0404856034869428	0.0342127524808754	-0.0226424558067159	-0.0901411245203162	0.0448562129068843	0.0344365656424987	0.047939542412179	FALSE
Microalbumin in urine	30500	30500	Continuous		Biological samples > Assay results > Urine assays	100083	cont	19228	0.520983958283495	-0.00922190242150196	-0.0373875151235993	0.0189437102805954	0.0143695698428298	0.0255820141013702	FALSE	cont	114489	0.340731324525126	0.0001923778376096	-0.000203397379726217	0.000588153054945417	0.000201927706948456	0.0179524261785529	FALSE	cont	116557	0.410843051309283	-0.00573186900159264	-0.0342240275897541	0.0227602895865688	0.0145369317527449	0.00545870400178418	-0.0234237696797113	0.0343411776832796	0.0147360736975823	0.0140227945628088	-0.0144716623536983	0.0425172514793159	0.0145381043786168	0.0103033215901423	-0.0179755325718226	0.0385821757521072	0.0144281020943467	0.0135311063244615	-0.0149228906358036	0.0419851032847267	0.0145174613788669	0.00242586036400785	-0.0252540115123391	0.0301057322403548	0.0141224964456841	-0.00586506419570421	-0.0338018271768501	0.0220716987854416	0.0142535643830885	0.0116778509614121	-0.0160466123237924	0.0394023142466166	0.0141452473462632	0.0314366416497491	0.00329243187055995	0.0595808514289383	0.014359405431816	0.00125632301501126	-0.0268562007081423	0.0293688467381648	0.0143432389475295	0.00913585068382068	-0.019034447629336	0.0373061489969773	0.0143727160146784	0.0243186491097598	FALSE
Operative procedures - OPCS4: G80.9 Unspecified diagnostic endoscopic examination of ileum	41272	41272.G809	Categorical multiple	240	Health-related outcomes > Hospital inpatient > Summary Operations	2005	binary	64056/19(64075)	0.521213763735267	-0.296330099351717	-1.24543017589062	0.608246201467962	0.464734674678253	0.0255853398962352	FALSE	binary	383226/83(383309)	0.665768794503191	-0.00325354959788718	-0.0180529915108549	0.0115375412910068	0.00753159584645171	0.0337808668623726	FALSE	binary	390343/84(390427)	0.340718891416397	0.42239761524329	-0.460359084999692	1.35952329447445	0.456507471542162	-0.219216752453013	-1.33030585018527	0.837106404091476	0.540120786658685	-0.680599258983672	-2.00161454936648	0.474611072801945	0.612363190491177	-0.322299933532274	-1.43338244760179	0.734015902246511	0.540114646968234	-0.672659786419157	-1.99367843857166	0.482554949267227	0.612366739060855	-0.394536781293014	-1.50562352057413	0.661783748313116	0.540113938137235	0.0595951148688499	-0.901991576213784	1.03935559490964	0.485976001751652	-0.242058416115111	-1.29023935444356	0.782700913357606	0.51760518129643	-0.0380942111678177	-1.03799518722968	0.961806826065525	0.500063854040505	-1.02813583618577	-2.54671763998392	0.212447292728693	0.676577340114527	0.29678919487289	-0.607779245625559	1.2458820264497	0.464728495672597	0.0207533137932543	FALSE
Type of cancer: ICD10	40006	40006.C320	Categorical single	19	Health-related outcomes > Cancer register	100092	binary	64043/32(64075)	0.521255081026007	-0.227888099428345	-0.944260235086795	0.467920694971347	0.356598675352304	0.0255886656911002	FALSE	binary	383105/204(383309)	0.506937423269539	0.0031916550284931	-0.00622779420356749	0.0126556634547546	0.00481283875917598	0.0260037126575721	FALSE	binary	390216/211(390427)	0.830707639138601	0.219615843111586	-0.487472572042427	0.943041882419973	0.361140362442731	0.148242678000651	-0.585575607744187	0.888238200393308	0.371847195023248	0.084560315453696	-0.649243171086725	0.824541011682326	0.371839384732313	0.102469249298332	-0.617201028058186	0.833717089044082	0.366188515247466	0.573974873463445	-0.0725285630905299	1.25896674545683	0.33655161663241	-0.0966433062140084	-0.846378981362151	0.653092549261615	0.378177204949223	0.252077623144178	-0.433485374127158	0.961987394411135	0.35245408450702	0.297168980578418	-0.370680454377105	0.995838058139326	0.34526387987818	0.106853579357777	-0.612819727262415	0.838104596698807	0.366190151533276	0.405493679755231	-0.254641709899568	1.09923912347691	0.342122274646367	0.228460361088298	-0.467316569155542	0.944803708701908	0.356582759427192	0.0431055601732359	FALSE
Inverted temporal signal-to-noise ratio in artefact-cleaned pre-processed rfMRI	25744	25744	Continuous		UK Biobank Assessment Centre > Imaging > Brain MRI > Resting functional brain MRI	111	cont	5668	0.521269088536131	-0.0158115714144465	-0.0641551643498372	0.0325320215209441	0.0246602808023026	0.0255919914859651	FALSE	cont	33763	0.903133623951463	-4.19583322840301e-05	-0.000717735493615043	0.000633818829046983	0.000344778239790044	0.0452793127266448	FALSE	cont	34355	0.426477905531206	-0.00508601715223701	-0.0537475650070196	0.0435755307025456	0.0248269014841497	0.0085396449745583	-0.0408943312150878	0.0579736211642044	0.025220990924758	0.0112726100890745	-0.0370557821629257	0.0596010023410747	0.0246569270033985	0.0190101935652527	-0.0289461999850674	0.0669665871155729	0.0244671349493848	0.03235397338058	-0.0162855451652348	0.0809934919263948	0.0248156622304141	0.00591214723801494	-0.0410248134952794	0.0528491079713092	0.0239470249398648	0.0114302844715186	-0.0361487960930258	0.0590093650360629	0.0242746315716768	-0.0221811745004994	-0.0696785266749335	0.0253161776739347	0.0242329341169271	-0.0250183349073759	-0.0729043765705191	0.0228677067557672	0.0244312417349441	0.0255350157809077	-0.0222248502836025	0.0732948818454179	0.0243668675155643	0.0154654451562835	-0.0326406892527445	0.0635715795653114	0.0245435320578037	0.0251038978083031	FALSE
Mean thickness of insula (right hemisphere)	26889	26889	Continuous		UK Biobank Assessment Centre > Imaging > Brain MRI > T1 structural brain MRI > Freesurfer desikan white	192	cont	5961	0.521415344650862	-0.0164217700070826	-0.0666473111418251	0.0338037711276598	0.0256205402547819	0.0255953172808301	FALSE	cont	35529	0.674121374005178	-0.000151491639420353	-0.000857664593358259	0.000554681314517554	0.00036028666835392	0.0341586081851148	FALSE	cont	36160	0.0110718780653005	0.00785395516489571	-0.0431391450512207	0.0588470553810121	0.0260164947381266	0.00476139225742448	-0.0467900065588908	0.0563127910737398	0.0263013366585594	-0.0122873855733838	-0.0627609383856364	0.0381861672388688	0.0257514235374829	-0.0263810973648929	-0.0764496232653999	0.0236874285356141	0.0255447802764619	0.0304204616573643	-0.0204406120319157	0.0812815353466442	0.0259491352830988	0.0168645393072612	-0.0321899202634789	0.0659189988780014	0.0250274073138321	-0.0413938785130416	-0.0909903489657407	0.00820259193965756	0.0253039392995072	-0.0145755450752663	-0.064092547146123	0.0349414569955904	0.0252633948193856	-0.0510458126885248	-0.101173811928741	-0.000917813448308352	0.025575123358625	0.0315808384098822	-0.0183132262611264	0.0814749030808908	0.0254557707900801	0.0165838578836776	-0.0336397514012402	0.0668074671685954	0.0256239032565788	0.00115709348615425	FALSE
Operative procedures - OPCS4: H49.1 Cauterisation of lesion of anus	41272	41272.H491	Categorical multiple	240	Health-related outcomes > Hospital inpatient > Summary Operations	2005	binary	64056/19(64075)	0.521509115881766	-0.296118918383257	-1.2452133998662	0.608451284233505	0.464731724587836	0.0255986430756951	FALSE	binary	383211/98(383309)	0.527302627977339	0.00439089439038629	-0.0092093850908379	0.0181018487778979	0.00695389511113399	0.0270678639267829	FALSE	binary	390327/100(390427)	0.363011337824738	0.23814375666753	-0.692285426983132	1.2012513401584	0.474411693214334	0.186636529252182	-0.774957580659189	1.16640418302489	0.485982107270985	-0.455500891226248	-1.65237334674681	0.642335427970068	0.570134149070827	-0.322336500800498	-1.43341767832548	0.733977888359073	0.540116695206486	-0.269258206161112	-1.38034493078661	0.787062340726977	0.540121170718575	0.11294366034974	-0.817480974887477	1.07604699820273	0.474409280132651	-0.191904204818207	-1.24008584980609	0.832855867571948	0.517608639165763	0.379085416824996	-0.48499921110988	1.30588993147078	0.44942780695333	-1.0213111962316	-2.5398926212057	0.219272816704074	0.676606460149028	0.357224984757231	-0.525523061923924	1.29434291719929	0.456505002377102	0.296151580082027	-0.608415280724744	1.24524297859813	0.464729651377708	0.0219694649809703	FALSE
Operative procedures - main OPCS4: T69.1 Primary tenolysis	41200	41200.T691	Categorical multiple	240	Health-related outcomes > Hospital inpatient > Summary Operations	2005	binary	63990/85(64075)	0.521588921288135	-0.139407728824559	-0.570516881130262	0.286682947121009	0.217828400682301	0.0256019688705601	FALSE	binary	382820/489(383309)	0.250108711464348	0.00357717928523746	-0.00251650193110292	0.00969045057630041	0.00311266055062997	0.0135749438784321	FALSE	binary	389927/500(390427)	0.518523600261527	0.108270989179936	-0.325618355970081	0.545229151713726	0.221275160365088	-0.264171277608114	-0.758851373049904	0.217531443773631	0.247810169407987	0.224447655783796	-0.196900322976503	0.651979291571749	0.215734087550355	-0.20202430257671	-0.67098667122339	0.26093466352568	0.236644063222139	0.088023285236435	-0.348695947346091	0.52709911003522	0.222522483332474	0.0490076437761692	-0.37704120697298	0.480076059396719	0.217810799768702	-0.139094726595828	-0.595707307770244	0.314766963992192	0.231251792437352	-0.00589354735944024	-0.439764800334467	0.431046932843637	0.221263617545678	0.121772534865533	-0.304285727168982	0.552850194245423	0.21781660845199	0.200622066181993	-0.216335878651295	0.624834907939043	0.213787808242404	0.139210699165746	-0.28685176244472	0.570292444728243	0.217818875849803	0.0295791591933155	FALSE
Operative procedures - OPCS4: W85.9 Unspecified therapeutic endoscopic operations on cavity of knee joint	41272	41272.W859	Categorical multiple	240	Health-related outcomes > Hospital inpatient > Summary Operations	2005	binary	64056/19(64075)	0.521699026380873	-0.295984566897551	-1.24507932019762	0.608585945729777	0.464731885494333	0.025605294665425	FALSE	binary	383192/117(383309)	0.787612167449022	-0.00170951676262601	-0.0141577464561987	0.0107528589301434	0.0063446584355666	0.0396736314971508	FALSE	binary	390309/118(390427)	0.787198928851173	0.500352567724651	-0.363738957964873	1.42716307140093	0.449431596253688	0.0684490722458201	-0.931452057951849	1.06835021765649	0.500066721115216	0.332818716848389	-0.571749473971071	1.28191133189293	0.464730696530103	0.188470098082621	-0.741951470094022	1.15157056100145	0.47440809376783	0.24132405952286	-0.689103935785083	1.20443053614027	0.474411447011767	-0.24417574466874	-1.29235743336132	0.78058437395072	0.517608615354313	-0.0584842260331079	-1.05837706569197	0.941408618117402	0.500062017540667	0.58670551731428	-0.234673365071175	1.48956683214213	0.433083785929121	-0.0405356087173911	-1.04043114666805	0.959359933614231	0.500063524522673	-0.0482006141681003	-1.04809435585396	0.951693118927309	0.500062531878636	0.295812567493016	-0.608752269972095	1.24490211903575	0.464728974850579	0.0413228925149832	FALSE
Treatment/medication code: morphine	20003	20003.1140871692	Categorical multiple	4	UK Biobank Assessment Centre > Verbal interview > Medications	100075	binary	64011/32(64043)	0.521742033469499	-0.227520248896146	-0.943600171701859	0.4679774924277	0.356434193462066	0.02560862046029	FALSE	binary	382780/243(383023)	0.70239854680673	-0.00168257861065091	-0.0103159403746277	0.00695768527471102	0.00440320139892738	0.03563719564842	FALSE	binary	389894/244(390138)	0.0459085834955953	0.467127110406496	-0.192714902419773	1.16060661617138	0.341970329900228	0.520333315599675	-0.139512989206525	1.21381671265505	0.341972498618561	0.370288287666504	-0.305732041304765	1.07407586895578	0.348552590289312	0.216494878463987	-0.478994176421475	0.93256665361391	0.356429763041257	0.323800743918352	-0.361485721184817	1.03345229328296	0.352308117820111	0.652202909407035	0.0366997833150143	1.31695294880708	0.32375854910333	0.437939656724369	-0.214787474450804	1.12685478901645	0.339064372013877	0.144558031662486	-0.55092601068819	0.860625070513311	0.356426598777433	0.755363115338018	0.143878549415952	1.41747584164291	0.322095557354013	-0.489793101778401	-1.36564572690119	0.334388844017436	0.427172946244513	0.228082411090185	-0.467408364035981	0.944155813420439	0.356430710687033	0.00371407323154994	FALSE
Area of precentral (left hemisphere)	27164	27164	Continuous		UK Biobank Assessment Centre > Imaging > Brain MRI > T1 structural brain MRI > Freesurfer DKT	196	cont	5961	0.521756693496704	0.0147333535124282	-0.0303651651570896	0.0598318721819459	0.0230051959003017	0.025611946255155	FALSE	cont	35529	0.717621289632024	-0.000116385844393692	-0.000747213888636669	0.000514442199849286	0.000321845991264778	0.036353824900708	FALSE	cont	36160	0.700069162873625	-0.0300513629405032	-0.0756036852972227	0.0155009594162163	0.0232406296122487	-0.0279555807042324	-0.0740066332362066	0.0180954718277418	0.0234950799383765	-0.015311430132891	-0.0603996388993385	0.0297767786335565	0.0230038405421975	-0.000224427350442018	-0.0449508240997972	0.0445019693989132	0.0228192453636541	-0.0209409917099984	-0.0663753742888929	0.0244933908688962	0.0231804571654629	0.00356178911907443	-0.0402587384803593	0.0473823167185081	0.022357074209665	-0.0227102954160487	-0.0670150033126443	0.0215944124805469	0.0226041012407737	-0.0364323598122674	-0.0806660783136015	0.00780135868906662	0.0225678827088457	-0.0156579928902917	-0.0604375173908641	0.0291215316102807	0.0228463509495889	-0.035617596065071	-0.0801881459619858	0.00895295383184378	0.0227397328649183	-0.0142037119919448	-0.0590686452940673	0.0306612213101776	0.0228899262102948	0.0377291220088368	FALSE
Date K21 first reported (gastro-oesophageal reflux disease)	131584	131584	Date		Health-related outcomes > First occurrences > Digestive system disorders	2411	binary	54469/9606(64075)	0.521925343335384	-0.0142440622490346	-0.0578458372689143	0.0293500138494897	0.0222434973409251	0.02561527205002	FALSE	binary	326211/57098(383309)	0.184868287232231	0.000414879331268666	-0.000198384343393871	0.001028214483709	0.000312909459652177	0.0104623553790364	FALSE	binary	332287/58140(390427)	0.757760398788327	-0.00492868237746343	-0.0490883779860524	0.0392263045096409	0.0225288894088588	-0.0338262486195758	-0.0788133948074145	0.0111380620553923	0.0229463943606336	0.000224753388443085	-0.0438460870154206	0.0442929312881521	0.0224840876565308	0.0104995560011681	-0.0329790985443999	0.0539877318786268	0.0221850800901412	0.00177704505728859	-0.0423703752994294	0.045920260510631	0.0225227591730891	-0.0151479528346006	-0.0580495821434496	0.0277735279074587	0.0218933208074095	0.00436603804913317	-0.0389057713017	0.0476512152659278	0.0220805315660282	0.0112088130527195	-0.0314927957029088	0.0539351991837224	0.0217925443941086	-0.00386260456305017	-0.047407533731853	0.0396899224349686	0.0222183947640881	0.00706026115459011	-0.0363134369437692	0.0504454215525655	0.0221320267592012	0.0142167860987767	-0.029372142138654	0.0578131900309531	0.0222408164596214	0.0400695568485061	FALSE
90th percentile of z-statistic (in group-defined mask) for shapes activation	25762	25762	Continuous		UK Biobank Assessment Centre > Imaging > Brain MRI > Task functional brain MRI	106	cont	4956	0.521946941108675	-0.0180876247370056	-0.0734846784166309	0.0373094289426197	0.0282574139423693	0.0256185978448849	FALSE	cont	29400	0.494677787218869	0.000270424934872366	-0.00050580648984775	0.00104665635959248	0.000396027411701413	0.0254317043688482	FALSE	cont	29920	0.471608330034752	0.0233657225835358	-0.0323580188181254	0.0790894639851971	0.0284298520659409	0.0205865514692398	-0.035816751618332	0.0769898545568116	0.0287765595502941	0.0294367461886563	-0.0259470724068977	0.0848205647842104	0.0282564258951853	0.070706810784104	0.0155724345830149	0.125841186985193	0.0281291621796624	0.0472397746852858	-0.00856835917846371	0.103047908549035	0.0284729084930993	0.0244533776422048	-0.0296062264504701	0.0785129817348797	0.0275808211803284	0.0544631531588051	-6.99778438993728e-05	0.10899628416151	0.0278224112039477	0.0335946808270851	-0.020739541334878	0.0879289029890483	0.0277209293440682	0.0541164839940836	-0.00079744685810345	0.109030414846271	0.0280166925482223	0.0401264773485572	-0.0146314056905786	0.094884360387693	0.0279370780763891	0.0173179593440929	-0.0379231985071957	0.0725591171953816	0.0281836414095592	0.0274158974583315	FALSE
Operative procedures - secondary OPCS4: Z38.4 Deep femoral artery	41210	41210.Z384	Categorical multiple	240	Health-related outcomes > Hospital inpatient > Summary Operations	2005	binary	64056/19(64075)	0.521976560919004	-0.295854977126425	-1.2451328536697	0.608917936164531	0.464832156318279	0.0256219236397499	FALSE	binary	383204/105(383309)	0.936262340245054	-0.000535370726392479	-0.0136633603555674	0.0126253826337624	0.00669441220944124	0.0467967535831463	FALSE	binary	390319/108(390427)	0.0636610014965594	0.341925989879137	-0.562762047652871	1.29112786007979	0.464792236055227	-0.211827379495491	-1.32300860689241	0.844597849485319	0.540178626567002	0.014989861484115	-0.985012040304816	1.01499181192441	0.500121495017008	0.453910130244257	-0.410299614119423	1.38082356207632	0.449490735194106	-0.439287467685439	-1.63624436203514	0.658649206587326	0.570196882491392	-1.07863325456313	-2.59725931169646	0.16203570513758	0.677085839383099	0.699236937272708	-0.111224317391268	1.59592467687497	0.428883580475096	0.209640262543842	-0.695030589312336	1.15882629268016	0.464783383663	-0.499429842220173	-1.69638167835457	0.598500815710899	0.570193836530637	0.176542749384691	-0.753990071517225	1.13974721524163	0.474466112634875	0.297217065213655	-0.607465267018969	1.24641346659023	0.464789234765464	0.00481210901614244	FALSE
Operative procedures - OPCS4: Z38.4 Deep femoral artery	41272	41272.Z384	Categorical multiple	240	Health-related outcomes > Hospital inpatient > Summary Operations	2005	binary	64056/19(64075)	0.521976560919004	-0.295854977126425	-1.2451328536697	0.608917936164531	0.464832156318279	0.0256252494346149	FALSE	binary	383204/105(383309)	0.936262340245054	-0.000535370726392479	-0.0136633603555674	0.0126253826337624	0.00669441220944124	0.0467989121049905	FALSE	binary	390319/108(390427)	0.0636610014965594	0.341925989879137	-0.562762047652871	1.29112786007979	0.464792236055227	-0.211827379495491	-1.32300860689241	0.844597849485319	0.540178626567002	0.014989861484115	-0.985012040304816	1.01499181192441	0.500121495017008	0.453910130244257	-0.410299614119423	1.38082356207632	0.449490735194106	-0.439287467685439	-1.63624436203514	0.658649206587326	0.570196882491392	-1.07863325456313	-2.59725931169646	0.16203570513758	0.677085839383099	0.699236937272708	-0.111224317391268	1.59592467687497	0.428883580475096	0.209640262543842	-0.695030589312336	1.15882629268016	0.464783383663	-0.499429842220173	-1.69638167835457	0.598500815710899	0.570193836530637	0.176542749384691	-0.753990071517225	1.13974721524163	0.474466112634875	0.297217065213655	-0.607465267018969	1.24641346659023	0.464789234765464	0.0048142963384225	FALSE
Hearing difficulty/problems (pilot)	10793	10793	Categorical single	100349	UK Biobank Assessment Centre > Touchscreen > Health and medical history > Hearing	100043	binary	430/110(540)	0.521984341515941	-0.141319383035839	-0.5773206641135	0.290676610319963	0.220996003393332	0.0256285752294798	FALSE	binary	2485/611(3096)	0.865596291419821	-0.000530712090697045	-0.00667624750938198	0.00561879740494106	0.0031354806572008	0.0434834225522362	FALSE	binary	2541/628(3169)	0.447951237505875	-0.00554248878548877	-0.461497361120618	0.449968913203403	0.23202729550516	0.163766921220455	-0.278907006348698	0.609042381012144	0.226092100479919	0.0450692908454962	-0.393211512497213	0.485916226491422	0.223830811536337	-0.287933186573829	-0.769955518871594	0.187575237272037	0.243641854760149	-0.109753710211285	-0.584545463973047	0.360840542266916	0.240600708938512	-0.00259489581741708	-0.445761919103096	0.442117690098522	0.226043473768173	0.113393521404794	-0.327212961513695	0.556574667576785	0.225025378011088	0.204449873579067	-0.215842174271693	0.630679651950253	0.215572895582873	0.183103616972236	-0.243239897074387	0.614410637092802	0.218396349322181	-0.235972621147536	-0.696087373072658	0.221991274722096	0.233675130160286	0.145706160895618	-0.28280964649737	0.578723966743824	0.219378340318458	0.026215057526576	FALSE
Health satisfaction	4548	4548	Categorical single	100478	UK Biobank Assessment Centre > Touchscreen > Psychosocial factors > Mental health	100060	ordcat	22907	0.522036926242048	-0.0159711877746841	-0.0648358578686851	0.0329103276795206	0.0249340865886613	0.0256319010243448	FALSE	ordcat	137009	0.0232740934486016	0.000792886196489863	0.000108932220349861	0.00147645154632236	0.000349323997852433	0.00197936453116906	FALSE	ordcat	139480	0.0531981543305087	0.0336853383548787	-0.0153177949939773	0.0829919277437891	0.0251548016008464	0.0212017706528033	-0.0282675853051925	0.0710180417633881	0.025432879377187	0.0334659670334208	-0.0152738041526603	0.0827391066618361	0.0252408673050981	0.0306647716319721	-0.0179722966939429	0.0792854715794557	0.0248674613034395	0.0332225818418056	-0.0158707221121369	0.0824765240717868	0.0251264304338851	0.0441234298296714	-0.003454496927883	0.0917879423177756	0.0243762848123316	0.00688329516106559	-0.0412084895144689	0.055437604451669	0.0247568399862031	0.0459880744274924	-0.00175327790814588	0.0938238884736911	0.024416281098507	0.076106475489919	0.0276321137944877	0.124356564979009	0.0248490488394903	0.0725307618833531	0.0243097884341794	0.120869312545945	0.0247232185521392	0.0156364607106339	-0.0329846265091486	0.0644093558353075	0.0248925665270965	0.00417778555492366	FALSE
Operative procedures - main OPCS4: U29.5 Adrenal suppression test	41200	41200.U295	Categorical multiple	240	Health-related outcomes > Hospital inpatient > Summary Operations	2005	binary	64043/32(64075)	0.5220607345936	-0.22734753241433	-0.943430199212607	0.468153175397518	0.356434624962043	0.0256352268192098	FALSE	binary	383062/247(383309)	0.44238140673733	0.0033606063585855	-0.00520797415951837	0.0119665214485994	0.00437797740637661	0.0228846485926438	FALSE	binary	390177/250(390427)	0.887795272274243	0.419591480958488	-0.2479884708244	1.11801408634056	0.345121946233025	0.31770965421704	-0.377794079327934	1.03379526690788	0.356436423860667	0.205967362515402	-0.500840179228494	0.929124668358206	0.360988395051137	0.544577151648155	-0.0955384033806641	1.22536312377523	0.333898333834335	0.210916544324024	-0.495892891424161	0.934075668472279	0.360989405563841	0.545578695222157	-0.0836692442440935	1.21931161195828	0.329430462628925	0.480025536973229	-0.166152364168856	1.16472661494715	0.336383711067597	0.472177838507323	-0.167931750477332	1.15295852464869	0.333895354018209	0.364583663731921	-0.302990997006209	1.06300143163805	0.345119199431138	0.449735368923709	-0.202998031675303	1.13865613717675	0.339066273023892	0.227141780319166	-0.468354477796461	0.94322033971514	0.356432165112031	0.0454984907476268	FALSE
Weighted-mean ICVF in tract uncinate fasciculus (right)	25676	25676	Continuous		UK Biobank Assessment Centre > Imaging > Brain MRI > Diffusion brain MRI > dMRI weighted means	135	cont	5595	0.522147221844645	-0.0161659607802586	-0.0656978083210689	0.0333658867605518	0.0252663442261941	0.0256385526140748	FALSE	cont	33358	0.330856932256561	0.000347138781450664	-0.000352622315283685	0.00104689987818501	0.000357014572221353	0.0174775513728199	FALSE	cont	33951	0.88542412683324	-0.00359775046837606	-0.0539884741357668	0.0467929731990146	0.0257091083705654	-0.00587021035174384	-0.0570382919174608	0.0452978712139731	0.0261057126857306	0.026060520305557	-0.0239904641555327	0.0761115047666467	0.0255357750378239	0.00128755358097591	-0.0483996839214133	0.0509747910833652	0.0253501930636014	0.035734002808425	-0.0145862580630904	0.0860542636799404	0.025673158586093	0.0128845355547359	-0.0357465314832879	0.0615156025927597	0.0248113398987732	0.0105972059769226	-0.038649118776383	0.0598435307302283	0.0251252414688799	-0.00784414324076098	-0.0569847978808426	0.0412965113993206	0.0250713290779736	0.00882804565269583	-0.0407635193369737	0.0584196106423654	0.0253013814010853	0.0130499141326066	-0.0364095727960723	0.0625094010612854	0.0252339958003983	0.0170726963605719	-0.0327405874676543	0.0668859801887981	0.0254145013016026	0.0454131851787042	FALSE
Operative procedures - OPCS4: W81.3 Drainage of joint	41272	41272.W813	Categorical multiple	240	Health-related outcomes > Hospital inpatient > Summary Operations	2005	binary	64056/19(64075)	0.522178389546558	-0.295645165111379	-1.24473952677886	0.608924962234717	0.464731733083123	0.0256418784089397	FALSE	binary	383194/115(383309)	0.752458894074671	0.00202007449013046	-0.010526649355365	0.0146300562388438	0.00640713544500314	0.0380115696770851	FALSE	binary	390310/117(390427)	0.960911728563034	0.0180204766027179	-0.981895351682503	1.01793635879748	0.500073141642775	0.0705634410398008	-0.929355317288032	1.07048225185953	0.500074875097656	0.237380847142698	-0.693063112964308	1.20050224105495	0.474418531672486	0.0839482727515986	-0.877653935877972	1.06372372397276	0.485985381038033	0.341146402338875	-0.563443640121595	1.29025896713018	0.464740730464664	0.454419434511611	-0.393539726287218	1.37225213791442	0.443283120956446	-0.0575032795612556	-1.05741257762989	0.942406038818022	0.50006929578545	-0.107904563731438	-1.10781127655788	0.892002140748297	0.500067583119705	0.448767969881124	-0.415340965162566	1.37559370368869	0.449439165403063	0.0700213626128554	-0.891580243374353	1.04979621635832	0.48598503608334	0.297623105551356	-0.606959874419124	1.24672917185396	0.464737075292446	0.0484426265365939	FALSE
Operative procedures - secondary OPCS4: U09.1 Computed tomography of pelvis	41210	41210.U091	Categorical multiple	240	Health-related outcomes > Hospital inpatient > Summary Operations	2005	binary	63864/211(64075)	0.522180191625666	0.0882908827598664	-0.182194820397294	0.359582611845843	0.137993799599411	0.0256452042038047	FALSE	binary	382170/1139(383309)	0.490366191275971	-0.00140460433074734	-0.00539534583426913	0.00258796729381908	0.00203625988039539	0.0252050595752029	FALSE	binary	389263/1164(390427)	0.78307536373704	-0.0888228114918724	-0.363237927458694	0.184273987711147	0.139457921800192	-0.133711119510952	-0.415992449276238	0.145930278695965	0.143116107311782	-0.083499489218287	-0.357118720615077	0.188933349162855	0.139087269219896	-0.272024374334137	-0.557217427711604	0.0100259234006801	0.144466266907911	-0.251144986169786	-0.539472625562735	0.0335016009523285	0.14592054304282	-0.201889802743467	-0.475482885723789	0.0705167532163165	0.139073830478682	-0.0765782848649667	-0.344297844542432	0.190921762537577	0.136336449012339	-0.195485959416899	-0.468296660806141	0.0762673935995976	0.13870930355579	-0.123393567295246	-0.396220421379935	0.148376184263389	0.138717646177115	-0.217367879767635	-0.496853804930698	0.0599470145585345	0.141815940007789	-0.0878321427483145	-0.359141680189691	0.182671354546328	0.138010865842909	0.0411588433439783	FALSE
Operative procedures - OPCS4: V48.1 Radiofrequency controlled thermal denervation of spinal facet joint of cervical vertebra	41272	41272.V481	Categorical multiple	240	Health-related outcomes > Hospital inpatient > Summary Operations	2005	binary	64063/12(64075)	0.522279787424245	0.371917481971411	-0.770282850367306	1.58964973573441	0.585652816140137	0.0256518557935347	FALSE	binary	383211/98(383309)	0.47721307992084	-0.00492846460383236	-0.0185635901815092	0.00867359523151252	0.0069350503796055	0.0245682956311518	FALSE	binary	390329/98(390427)	0.201567339660918	0.264524836784983	-0.72287791323932	1.29351166817718	0.50401834330529	0.685021168180757	-0.207627003905576	1.66389037981492	0.468879130479137	-0.835872634880905	-2.37070214397779	0.444329480296456	0.689768426164793	-0.0357893471840975	-1.10774309719694	1.03616439303225	0.534580418257267	-0.138470659939361	-1.27199152591297	0.963729453536606	0.556405752498817	0.649608806584002	-0.213736985787301	1.61250707745439	0.457808741243172	0.19187083994432	-0.795524844931381	1.2208511591525	0.50401459706846	0.344408368742307	-0.587506942527475	1.3443003789082	0.483557771210529	-0.0417573159825549	-1.11371248315601	1.03019783896318	0.534581138847053	-0.201056019104683	-1.33457051896959	0.901137421915567	0.556400436217429	-0.361651336539851	-1.57928552420664	0.780439251980753	0.585579737576658	0.0132004899601907	FALSE
Operative procedures - main OPCS4: V48.1 Radiofrequency controlled thermal denervation of spinal facet joint of cervical vertebra	41200	41200.V481	Categorical multiple	240	Health-related outcomes > Hospital inpatient > Summary Operations	2005	binary	64063/12(64075)	0.522279787424245	0.371917481971411	-0.770282850367306	1.58964973573441	0.585652816140137	0.0256485299986697	FALSE	binary	383212/97(383309)	0.489555300206063	-0.00481589869363098	-0.0185200897599471	0.00885663929386191	0.00697044299369171	0.0251446209635642	FALSE	binary	390330/97(390427)	0.169280459649469	0.264729603908332	-0.722672714563622	1.29371604093451	0.504018163683316	0.685103727437697	-0.207543935002775	1.66397251541801	0.468878921692914	-0.835893160069058	-2.37072232809025	0.444308539130474	0.68976983914172	-0.0357498112051173	-1.10770316917173	1.03620353748256	0.534580269761937	-0.320581986655054	-1.53821840286766	0.821511177404729	0.585585022253378	0.649946314702442	-0.213399283826635	1.61284443575735	0.457808691060339	0.191923012179528	-0.795472237855623	1.22090293145179	0.504014417221439	0.34429953869715	-0.587615242134616	1.34419108492515	0.483557546162393	-0.0415767080105707	-1.11353159018822	1.03037816458531	0.534581049726653	-0.201058809579349	-1.33457294389035	0.901134244455558	0.556400335679785	-0.361435777000137	-1.57906957518302	0.780654375142725	0.585579718886738	0.0112384618749727	FALSE
Date L01 first reported (impetigo)	131698	131698	Date		Health-related outcomes > First occurrences > Skin and subcutaneous tissue disorders	2412	binary	63942/133(64075)	0.52232281912469	-0.111213959212561	-0.454401125920954	0.229349256432008	0.174007351615333	0.0256551815883996	FALSE	binary	382424/885(383309)	0.855759494653002	0.00042002034042559	-0.00410727799210286	0.00495277188230141	0.00231078795361641	0.0430560352270765	FALSE	binary	389532/895(390427)	0.122303325832657	0.119486839866273	-0.223652327355468	0.464726222953598	0.175179697950256	0.114699957141287	-0.234010939124296	0.464366453909848	0.177711864538802	0.257338524237694	-0.0741314666733101	0.593261954271157	0.169862924928301	0.207646293009408	-0.123813522582836	0.543559781068846	0.169857755842176	0.219359906920437	-0.115320539502923	0.557852921868155	0.171327699693683	-0.0217577805786949	-0.366211315637296	0.324522681669588	0.175776065843438	0.430041291849906	0.116758989563908	0.751311193294128	0.161535446367041	0.289803242844527	-0.029947418893464	0.616301014214318	0.164502082433028	-0.0107498480079389	-0.360928451869523	0.340075843757066	0.178376783038877	0.0591377410257621	-0.283989502668349	0.404365374707815	0.175173604210622	0.110828593887046	-0.229733868629234	0.454015132379264	0.17400701765813	0.0084627499015705	FALSE
Mean L3 in middle cerebellar peduncle on FA skeleton	25296	25296	Continuous		UK Biobank Assessment Centre > Imaging > Brain MRI > Diffusion brain MRI > dMRI skeleton	134	cont	5595	0.52236769298938	0.0167486891903335	-0.0345958178896685	0.0680931962703354	0.0261909873024366	0.0256585073832646	FALSE	cont	33361	0.306772350949597	0.000376320380121574	-0.000345427729132409	0.00109806848937556	0.000368232236002239	0.0163486444482818	FALSE	cont	33954	0.0662748472927865	0.00259170994811032	-0.0493720145553987	0.0545554344516193	0.0265116460249431	-0.0413840018310608	-0.0941439321931009	0.0113759285309793	0.026917866481349	-0.0616448225865447	-0.113258202609731	-0.0100314425633587	0.0263329019310996	-0.0374037792503023	-0.0886420576688883	0.0138344991682836	0.0261415268697551	-0.0327787868739804	-0.0846698487026662	0.0191122749547055	0.0264745738725418	-0.00545734165575195	-0.0556026110575772	0.0446879277460733	0.025583878848346	0.00982491915740582	-0.0409545282596699	0.0606043665744816	0.0259074334668374	-0.00592193773262226	-0.0565965710891943	0.0447526956239498	0.0258539578298028	0.0206142568499992	-0.0305253620406566	0.0717538757406551	0.026091191246078	-0.00163096457529203	-0.0526343828508365	0.0493724537002524	0.0260217023375998	-0.0172124785880706	-0.0685807377597851	0.0341557805836439	0.0262078424341209	0.00499584408766788	FALSE
Mean MD in retrolenticular part of internal capsule on FA skeleton (left)	25125	25125	Continuous		UK Biobank Assessment Centre > Imaging > Brain MRI > Diffusion brain MRI > dMRI skeleton	134	cont	5595	0.52238353038482	-0.0167183450096485	-0.06797178094194	0.0345350909226431	0.0261445316364082	0.0256618331781296	FALSE	cont	33361	0.652441203377329	0.000165408504874425	-0.000554495030971906	0.000885312040720756	0.000367291143976279	0.0331138836125022	FALSE	cont	33954	0.951154122566884	0.00909485283412757	-0.0427464468435046	0.0609361525117598	0.0264491854588594	0.00543480116834996	-0.0472008285329973	0.0580704308696973	0.0268544488732302	0.00157856997394668	-0.0499132106234356	0.0530703505713289	0.0262708624802221	0.0245013292242745	-0.0266162334955512	0.0756188919441003	0.026079938292228	-0.00253862863810237	-0.0543074368317835	0.0492301795555787	0.0264122006472298	0.0259097477438082	-0.024117381052552	0.0759368765401684	0.0255236040712166	0.0243250242074409	-0.0263347885016235	0.0749848369165054	0.0258463964056683	0.0199373981521319	-0.0306178474349082	0.0704926437391719	0.0257930467554759	0.0252791779754168	-0.0257399576550818	0.0762983136059155	0.0260297212576248	-0.00345479159103348	-0.0543380474905904	0.0474284643085234	0.0259603960627295	0.0169884985543865	-0.0342587386881884	0.0682357357969614	0.0261460976193052	0.048075156393543	FALSE
Operative procedures - main OPCS3: 742.1 Other termination of pregnancy : vacum aspiration	41256	41256.7421	Categorical multiple	259	Health-related outcomes > Hospital inpatient > Summary Operations	2005	binary	64063/12(64075)	0.522441437374106	0.371787553084305	-0.770454526280413	1.58955592747721	0.585676277354511	0.0256651589729945	FALSE	binary	383259/50(383309)	0.559665013577498	-0.00566468177737312	-0.0248211639225927	0.0134015677400634	0.00971438903872522	0.0286090485235711	FALSE	binary	390375/52(390427)	0.601023639007334	-0.553220930302711	-1.8931371663602	0.644343277318525	0.626890632628397	-1.88643927053197	-4.8146439943836	-0.160053451207145	1.06910846144933	-0.329215799719228	-1.54694597463159	0.812983914171335	0.585653810144571	-0.597698387897044	-1.93760758021916	0.599857259956922	0.626886302358369	0.00732421965347985	-1.0647486335763	1.07939687173239	0.534648324684064	-0.276888880195904	-1.41050403416944	0.825410493180109	0.5564634427746	-0.910318501205371	-2.44520544365786	0.369978212497503	0.690158368847849	-0.666159890481653	-2.00606825354676	0.531394911218943	0.626885828309657	-1.29919247456499	-3.20311513644818	0.12102944712428	0.801864217166555	-0.602686822406594	-1.94259628773324	0.594869220039062	0.626886483837041	-0.372894225020332	-1.59063042455222	0.769311858764353	0.585657241697132	0.0334354083730697	FALSE
Operative procedures - OPCS3: 742.1 Other termination of pregnancy : vacum aspiration	41273	41273.7421	Categorical multiple	259	Health-related outcomes > Hospital inpatient > Summary Operations	2005	binary	64063/12(64075)	0.522441437374106	0.371787553084305	-0.770454526280413	1.58955592747721	0.585676277354511	0.0256684847678595	FALSE	binary	383259/50(383309)	0.559665013577498	-0.00566468177737312	-0.0248211639225927	0.0134015677400634	0.00971438903872522	0.0286112070454153	FALSE	binary	390375/52(390427)	0.601023639007334	-0.553220930302711	-1.8931371663602	0.644343277318525	0.626890632628397	-1.88643927053197	-4.8146439943836	-0.160053451207145	1.06910846144933	-0.329215799719228	-1.54694597463159	0.812983914171335	0.585653810144571	-0.597698387897044	-1.93760758021916	0.599857259956922	0.626886302358369	0.00732421965347985	-1.0647486335763	1.07939687173239	0.534648324684064	-0.276888880195904	-1.41050403416944	0.825410493180109	0.5564634427746	-0.910318501205371	-2.44520544365786	0.369978212497503	0.690158368847849	-0.666159890481653	-2.00606825354676	0.531394911218943	0.626885828309657	-1.29919247456499	-3.20311513644818	0.12102944712428	0.801864217166555	-0.602686822406594	-1.94259628773324	0.594869220039062	0.626886483837041	-0.372894225020332	-1.59063042455222	0.769311858764353	0.585657241697132	0.0334375956953498	FALSE
Date B35 first reported (dermatophytosis)	130226	130226	Date		Health-related outcomes > First occurrences > Certain infectious and parasitic diseases	2401	binary	60000/4075(64075)	0.522560491087013	0.0207328510673463	-0.0428240068088705	0.0842881779512812	0.0324243337397952	0.0256718105627245	FALSE	binary	359284/24025(383309)	0.351551811995495	0.000426743277834529	-0.000471039861278391	0.00132471700990214	0.000458096946260634	0.0184791055085477	FALSE	binary	365934/24493(390427)	0.608460607956931	-0.0294451130827302	-0.0937439827927332	0.0348275320949006	0.0327965219387246	-0.0616414417458857	-0.127334405068042	0.00397217095609426	0.0334940180922934	-0.0458909262861977	-0.11039061725266	0.0185744924326604	0.0328968785589432	-0.0511892433928606	-0.114965611084888	0.0125791075007684	0.0325346029390873	-0.0226635022101013	-0.0869260087744729	0.0415743849331492	0.032778394165608	0.0105934845534434	-0.0511983238428871	0.0724505354692583	0.031541053477869	-0.0373070103937356	-0.100506806189851	0.0259062016941934	0.0322459885618255	-0.0176565169839835	-0.0798272631197571	0.0445651527517997	0.0317306684248001	-0.0188301232114617	-0.0820779620094817	0.044430095654417	0.0322702602547469	-0.0114732409362868	-0.0744812158513769	0.051556049410721	0.032150199486638	-0.0207941226065838	-0.0843445329880442	0.0427576882541366	0.0324217942672315	0.0338531869285621	FALSE
Area of parsopercularis (right hemisphere)	26839	26839	Continuous		UK Biobank Assessment Centre > Imaging > Brain MRI > T1 structural brain MRI > Freesurfer desikan white	192	cont	5961	0.522588667137216	0.015772916196938	-0.0326043239326479	0.0641501563265239	0.0246777038166731	0.0256751363575895	FALSE	cont	35529	0.0625727087463033	0.000645613001048241	-3.39332956086658e-05	0.00132515929770515	0.000346701852357106	0.004468140217579	FALSE	cont	36160	0.464532926148789	-0.0502745626930686	-0.0993512772546671	-0.00119784813147007	0.0250387617294317	-0.0151717220104944	-0.064785753599808	0.0344423095788191	0.0253128989276999	-0.0305081891964801	-0.0790848816073841	0.0180685032144239	0.0247836522421215	-0.021171672839927	-0.0693585597662995	0.0270152140864455	0.024584774898045	-0.00310473124395417	-0.0520543810037529	0.0458449185158446	0.0249739337285176	0.00750168128282116	-0.0397092492180433	0.0547126117836856	0.0240868454703134	0.0016753012362038	-0.0460572706873324	0.04940787315974	0.0243529850317563	-0.0147520996787696	-0.0624081897434696	0.0329039903859303	0.024313964264838	0.00258021357045859	-0.0456639116117676	0.0508243387526848	0.0246139776485334	0.0075927624554326	-0.0404262197166522	0.0556117446275173	0.0244991105015302	-0.0148183232791244	-0.0631544653587965	0.0335178188005476	0.0246609243357925	0.0270506146375607	FALSE
Mean thickness of S-oc-temp-lat (right hemisphere)	27684	27684	Continuous		UK Biobank Assessment Centre > Imaging > Brain MRI > T1 structural brain MRI > Freesurfer a2009s	197	cont	5961	0.522631006090819	-0.0165276097672227	-0.0672247386095427	0.0341695190750973	0.0258611017613914	0.0256784621524544	FALSE	cont	35529	0.0236559854608806	0.000821712991512779	0.000109892546389637	0.00153353343663592	0.000363167996182096	0.00200526679329995	FALSE	cont	36160	0.234903636444217	0.00579519318735312	-0.0456153378658252	0.0572057242405315	0.0262294664368452	-0.00835078498646367	-0.0603241848866198	0.0436226149136925	0.0265166400806047	-0.0284385309297953	-0.0793252615506262	0.0224481996910357	0.0259622253564983	0.00112239845455485	-0.0493559896937568	0.0516007866028665	0.0257538905083987	0.0118178890910075	-0.0394595346627715	0.0630953128447864	0.0261615555755766	0.0374505283212722	-0.0120054923240731	0.0869065489666176	0.0252322823173174	0.0257257039649621	-0.0242767644774384	0.0757281724073627	0.0255110780009785	0.0363311778953211	-0.0135911716350082	0.0862535274256504	0.0254702016226941	0.0354638422829911	-0.0150745060553269	0.086002190621309	0.0257844819798171	0.0287543140456011	-0.0215481847290759	0.079056812820278	0.0256641523880596	0.0158429934167646	-0.0347917476325532	0.0664777344660824	0.0258336611912769	0.0151734546568091	FALSE
Use of sun/uv protection	2267	2267	Categorical single	100536	UK Biobank Assessment Centre > Touchscreen > Lifestyle and environment > Sun exposure	100055	ordcat	63165	0.522700089998571	0.00924812515140692	-0.019390357147232	0.0378936336120324	0.0146123175583279	0.0256817879473194	FALSE	ordcat	377808	0.63580075110199	-9.74903251204331e-05	-0.000489984158836279	0.000295264084394382	0.000205182797366588	0.0323001208772233	FALSE	ordcat	384822	0.388402411262972	-0.00780312291433574	-0.0366038755294223	0.020387306918558	0.0147715044642914	-0.0355152948969554	-0.0645854864824047	-0.00639516480949465	0.0149850608021404	-0.0131206882563784	-0.0415809816258307	0.0153821385012517	0.0147676779084313	-0.0159450571078947	-0.0443861200469951	0.0116403442103016	0.0145712185022854	-0.0246003468295375	-0.0529462091379686	0.00391919824843496	0.0147666349119838	-0.0103112167110522	-0.0377342891482742	0.0173277063751635	0.0143047362762704	-0.0346581128778105	-0.0628998392926143	-0.00710490399470434	0.0144901610102156	-0.0120849269512997	-0.0401096654837791	0.0156149983524272	0.0143201463179081	-0.0204112898716092	-0.0486773766640283	0.00752113279560998	0.0145538016154181	-0.0214332151856184	-0.0495151924034786	0.00535278049726038	0.0145264119770222	-0.00934779530181549	-0.0380422551639009	0.0187697284667112	0.0146256623539849	0.0232490485148082	FALSE
Mean ICVF in superior cerebellar peduncle on FA skeleton (left)	25357	25357	Continuous		UK Biobank Assessment Centre > Imaging > Brain MRI > Diffusion brain MRI > dMRI skeleton	134	cont	5595	0.5227194638733	0.0167359961632445	-0.0346130180497489	0.0680850103762378	0.0261932864045151	0.0256851137421844	FALSE	cont	33359	0.422140169760796	-0.00029499288606639	-0.00101533466085594	0.000425348888723156	0.000367514730469634	0.0219478501122431	FALSE	cont	33952	0.676357663096982	-0.0117569091002645	-0.0636342255681062	0.0401204073675771	0.026467560998942	-0.0237566362360781	-0.0764342437117307	0.0289209712395744	0.0268758656782959	-0.0336903074572581	-0.0852178620201	0.0178372471055838	0.026289114132643	-0.0167316268132927	-0.0678847035034371	0.0344214498768517	0.0260980572967614	0.0109299228051643	-0.0408748518287285	0.0627346974390571	0.0264305504990599	-0.0174807166011012	-0.067542601788053	0.0325811685858507	0.025541336563333	-0.00158003228323361	-0.0522791885666403	0.0491191240001731	0.0258664692565157	0.00311659621759596	-0.0474737726857169	0.0537069651209088	0.0258109664507695	-0.0410051102977806	-0.0920596915260209	0.0100494709304598	0.026047805378899	-0.0329627398712039	-0.0838813469549397	0.017955867212532	0.0259784320147971	-0.015518723550202	-0.0668015648904216	0.0357641177900176	0.0261642626062342	0.0367513889496478	FALSE
Operative procedures - OPCS4: V25.5 Primary posterior decompression of lumbar spine NEC	41272	41272.V255	Categorical multiple	240	Health-related outcomes > Hospital inpatient > Summary Operations	2005	binary	63759/316(64075)	0.522747528087394	0.0721125577406036	-0.149094867263133	0.293729241414485	0.112852726057995	0.0256884395370494	FALSE	binary	381453/1856(383309)	0.418540314468505	-0.00129201651243769	-0.00442177280026554	0.00183893633371699	0.00159696863143459	0.0217579001899499	FALSE	binary	388534/1893(390427)	0.132923436964049	-0.121459514507322	-0.348631911889647	0.104538691740419	0.115483400367267	-0.0563596482464435	-0.282638636023267	0.168872030571835	0.115061505343334	-0.120128431619241	-0.346841542471707	0.105474239677617	0.115266077606084	0.120694163248458	-0.0894261507853217	0.331939860785487	0.107394231401159	-0.0155723507561441	-0.236429431387187	0.204981691048738	0.1124931773165	0.00705567446412282	-0.205322381780638	0.220261052702998	0.108467088141629	-0.0582823236776512	-0.276879029824336	0.160314388805074	0.111420350868655	0.0235570302973757	-0.187658272268345	0.235751921604348	0.107914212869626	-0.265385905533762	-0.498513812381121	-0.0342757744666922	0.118296573788167	-0.130748316859375	-0.354393073471919	0.0922085819046411	0.113812975230258	-0.0719109543231506	-0.293533967639054	0.149302596704814	0.112855591299013	0.00913425784155037	FALSE
Job coding	22601	22601.81422572	Categorical single	497	Online follow-up > Work environment > Employment history	130	binary	15674/10(15684)	0.522800565657046	-0.408572317921151	-1.77324846004918	0.845264320268761	0.645943053026203	0.0256917653319143	FALSE	binary	94063/58(94121)	0.73552138357823	0.00304875167372542	-0.0146265164541903	0.020893909110042	0.00903216104686334	0.0372366603350026	FALSE	binary	95804/59(95863)	0.306697055706201	-0.258310732921713	-1.88368050341221	1.2545529246417	0.764144073694891	0.117991576520757	-1.32478927069691	1.56077296570979	0.707535062555974	0.728625116431293	-0.427531015220499	2.05037159676236	0.612886260756153	0.684263085503143	-0.471813741762706	2.00594743215614	0.612847368351735	-0.663507099068948	-2.63999364881153	0.970972532733024	0.866356495955987	-1.48414482239198	-4.45799477113402	0.427424741500907	1.11827423762523	0.178259593588783	-1.15210117284604	1.57526557463027	0.671233180414695	0.30444865688524	-0.949399557055862	1.66913580640206	0.645948440554576	0.51696229437632	-0.681272877251006	1.85741740809395	0.627224786597865	0.19856582066204	-1.13180715067252	1.59558244249035	0.671239626941999	0.408647936607465	-0.845178080561569	1.77331507613583	0.645936575279493	0.0189597095236012	FALSE
Volume of G+S-paracentral (left hemisphere)	27479	27479	Continuous		UK Biobank Assessment Centre > Imaging > Brain MRI > T1 structural brain MRI > Freesurfer a2009s	197	cont	5961	0.522842357633309	0.0158756607450996	-0.0328464295443689	0.0645977510345681	0.0248536152594078	0.0256950911267793	FALSE	cont	35529	0.808996899559587	-8.45976069938651e-05	-0.000770610240660063	0.000601415026672333	0.000350000952109567	0.0408068554653773	FALSE	cont	36160	0.726325460984175	-0.0161341250661296	-0.0656760160100616	0.0334077658778023	0.0252760930321371	0.000716660210233493	-0.0493676407508964	0.0508009611713634	0.0255528286551632	-0.0200313275130915	-0.0690684568184226	0.0290058017922396	0.025018565475291	0.021932816520348	-0.0267108125073766	0.0705764455480726	0.0248178030611915	0.00673814912736004	-0.0426754726239455	0.0561517708786655	0.0252106505553925	0.0171382441265553	-0.0305201778181267	0.0647966660712372	0.0243151539815452	0.001105918163283	-0.047079089611455	0.049290925938021	0.0245838161616983	-0.0210064865024203	-0.0691142874807478	0.0271013144759071	0.0245444255342595	0.0123835666731368	-0.0363178431464492	0.0610849764927228	0.0248472826115828	-0.00998883135464891	-0.0584629641334865	0.0384853014241886	0.0247313266899058	-0.0150394147524885	-0.0638337136568265	0.0337548841518495	0.0248946742856414	0.0388096592151888	FALSE
Total Lipids in Chylomicrons and Extremely Large VLDL	23482	23482	Continuous		Biological samples > Blood assays > NMR metabolomics	220	cont	15153	0.522850182332058	0.0100630671760109	-0.0208110948348465	0.0409372291868684	0.0157511543551336	0.0256984169216443	FALSE	cont	90895	0.583635292897392	-0.000120914947149489	-0.000553326381007821	0.000311496486708844	0.000220619194532954	0.0298286133655673	FALSE	cont	92555	0.020072956916412	-0.0288925673758929	-0.0599795366823566	0.0021944019305707	0.0158607826257249	0.0176105890237819	-0.0139556610365467	0.0491768390841105	0.0161053149176574	0.00691356069803298	-0.0240611149674326	0.0378882363634985	0.0158034896483181	0.0211886302020098	-0.00965291719954627	0.0520301776035659	0.0157355667049654	-0.0108365421775732	-0.0418860609151134	0.0202129765599669	0.0158416750914056	-0.023792973709855	-0.0539308022014887	0.00634485478177877	0.0153765245432848	0.0153925921140506	-0.0151536772619181	0.0459388614900193	0.0155849138532247	-0.00884845199138193	-0.039014134613717	0.0213172306309531	0.0153907359097235	-0.00530099936360332	-0.0359945257768995	0.0253925270496928	0.015660045392621	-0.0113831613429278	-0.0419423175828617	0.019175994897006	0.0155914888186407	-0.0100716899545179	-0.0409289983792731	0.0207856184702373	0.0157436080859201	0.00185047464893477	FALSE
Operative procedures - secondary OPCS4: Y44.2 Monitoring of pressure in organ NOC	41210	41210.Y442	Categorical multiple	240	Health-related outcomes > Hospital inpatient > Summary Operations	2005	binary	63590/485(64075)	0.522855053685334	-0.0583200270720333	-0.237592402599412	0.120540634265833	0.0913025084474083	0.0257017427165092	FALSE	binary	380399/2910(383309)	0.0181317756852955	0.00302270952097455	0.000515234648408874	0.00553318729102379	0.0012800298376149	0.00163831807977897	FALSE	binary	387476/2951(390427)	0.329983844866219	-0.165353097483076	-0.357314280797149	0.0255095396767719	0.0975877064657456	0.0406263898020849	-0.14339950169984	0.224483282244081	0.0937847455926072	0.0847066174689505	-0.09452332479659	0.264307747631507	0.0914802621141781	0.000164157059211963	-0.180737870663604	0.181247472396517	0.0922832878086068	-0.0108670775256205	-0.195091650953364	0.173163466149376	0.0938794848966043	0.0298046112318669	-0.146624413237836	0.206911059825186	0.0901318213662858	0.0173445492368036	-0.161675469968398	0.196756128756209	0.0913784944206358	0.0684418995695173	-0.106106462177182	0.243873784698838	0.0892265358776014	0.105807478681297	-0.0703237629306077	0.28265160219801	0.0899892533394108	0.0900697044005268	-0.0862193867470389	0.267053830567781	0.0900650880973239	0.0582536695550638	-0.120601664477158	0.237520598167742	0.0912997660609228	0.0201911719672777	FALSE
Operative procedures - OPCS4: Y44.2 Monitoring of pressure in organ NOC	41272	41272.Y442	Categorical multiple	240	Health-related outcomes > Hospital inpatient > Summary Operations	2005	binary	63590/485(64075)	0.522855053685334	-0.0583200270720333	-0.237592402599412	0.120540634265833	0.0913025084474083	0.0257050685113742	FALSE	binary	380399/2910(383309)	0.0181317756852955	0.00302270952097455	0.000515234648408874	0.00553318729102379	0.0012800298376149	0.00164047660162321	FALSE	binary	387476/2951(390427)	0.329983844866219	-0.165353097483076	-0.357314280797149	0.0255095396767719	0.0975877064657456	0.0406263898020849	-0.14339950169984	0.224483282244081	0.0937847455926072	0.0847066174689505	-0.09452332479659	0.264307747631507	0.0914802621141781	0.000164157059211963	-0.180737870663604	0.181247472396517	0.0922832878086068	-0.0108670775256205	-0.195091650953364	0.173163466149376	0.0938794848966043	0.0298046112318669	-0.146624413237836	0.206911059825186	0.0901318213662858	0.0173445492368036	-0.161675469968398	0.196756128756209	0.0913784944206358	0.0684418995695173	-0.106106462177182	0.243873784698838	0.0892265358776014	0.105807478681297	-0.0703237629306077	0.28265160219801	0.0899892533394108	0.0900697044005268	-0.0862193867470389	0.267053830567781	0.0900650880973239	0.0582536695550638	-0.120601664477158	0.237520598167742	0.0912997660609228	0.0201933592895577	FALSE
Mobility problems today	120098	120098	Categorical single	3004	Online follow-up > Experience of pain	154	ordcat	21786	0.522946068986042	-0.0188392431889669	-0.0766485759374723	0.0389638847402788	0.0294927173164372	0.0257083943062392	FALSE	ordcat	131530	0.376269873581356	0.000365166763684494	-0.000443849726312139	0.00117440676649377	0.000412840532993822	0.01968140217579	FALSE	NA	NA	NA	NA	NA	NA	NA	NA	NA	NA	NA	NA	NA	NA	NA	NA	NA	NA	NA	NA	NA	NA	NA	NA	NA	NA	NA	NA	NA	NA	NA	NA	NA	NA	NA	NA	NA	NA	NA	NA	NA	NA	NA	NA	NA	NA	NA	NA	NA
Operative procedures - secondary OPCS4: E93.2 Spirometry	41210	41210.E932	Categorical multiple	240	Health-related outcomes > Hospital inpatient > Summary Operations	2005	binary	64056/19(64075)	0.522993116595025	-0.295069317513335	-1.24416477502508	0.609502081480059	0.464732374166823	0.0257117201011042	FALSE	binary	383214/95(383309)	0.760110977156305	-0.00214979219835978	-0.0159702607043713	0.0116808055455106	0.00703999522670676	0.0383590916940079	FALSE	binary	390330/97(390427)	0.347026037023163	0.134910629212463	-0.826684359342855	1.11467914802107	0.485981576108973	-0.401484593311516	-1.59836133328581	0.69635681578814	0.570138393268681	0.0125991532154583	-0.987302824859923	1.0125011327071	0.500065662322082	-0.504577394433945	-1.70144823021185	0.593256935504921	0.570125980102822	0.426614966061434	-0.456145873192271	1.36374435970953	0.456510599339704	0.299386187918275	-0.583370141162599	1.23651159083126	0.456508311349486	0.260399741987956	-0.644166921320575	1.2094909483268	0.464728629035806	-0.801944182799425	-2.12295514072358	0.353260828140317	0.612300570792829	-0.507804047801063	-1.70467742057715	0.590033320535004	0.570126844218072	-0.180584019644972	-1.22876902698083	0.844179577337052	0.517609362262776	0.296969072971678	-0.607600751309342	1.24606317223412	0.464730254088846	0.0211120346471849	FALSE
Area of parsopercularis (right hemisphere)	27251	27251	Continuous		UK Biobank Assessment Centre > Imaging > Brain MRI > T1 structural brain MRI > Freesurfer DKT	196	cont	5961	0.523004763125227	0.0157010150435398	-0.0325039235863332	0.0639059536734127	0.0245898111347902	0.0257150458959691	FALSE	cont	35529	0.0535759886630318	0.000666750866434438	-1.03076350295577e-05	0.00134380936789843	0.00034543258901786	0.00392850975651874	FALSE	cont	36160	0.387757011489796	-0.0576937482820601	-0.106592027345115	-0.00879546921900527	0.0249477245854008	-0.0180796806585631	-0.067513323146029	0.0313539618289027	0.0252208650623505	-0.0324720951168884	-0.0808721700340304	0.0159279798002535	0.0246935426375348	-0.0263682396349907	-0.0743799263412835	0.0216434470713022	0.0244953883813496	-0.0078386537609963	-0.0566103300106191	0.0409330224886265	0.0248831322892759	1.67599055896141e-05	-0.0470225188048914	0.0470560386160706	0.023999269349576	-0.00253536665878515	-0.0500943901827589	0.0450236568651886	0.0242644412678962	-0.0160048819250446	-0.063487701666633	0.0314779378165439	0.0242255623745744	-0.00440142292363487	-0.0524701397761553	0.0436672939288856	0.0245244849550616	0.00829172093561499	-0.0395526714926375	0.0561361133638675	0.0244100354476015	-0.0148564251130995	-0.0630168243035681	0.0333039740773692	0.0245712609512788	0.0232184260028873	FALSE
Location of pain during the past week: Lower left arm	120039	120039.5	Categorical multiple	3022	Online follow-up > Experience of pain	154	binary	21028/716(21744)	0.523074744626895	-0.0485969348045755	-0.197928265809231	0.1005430410802	0.07610991027419	0.0257183716908341	FALSE	binary	127055/4278(131333)	0.0509107304825967	0.00208856476808272	-8.26891598086896e-06	0.00418712790933553	0.00107022354041335	0.00376230357451217	FALSE	binary	129395/4357(133752)	0.780853422753282	-0.0749785290559871	-0.229658742225583	0.0793769873895683	0.0788011118583084	-0.0437102356369805	-0.199367080398136	0.111535187108633	0.0792766819238866	0.00618779911024102	-0.145366538474526	0.157711356960426	0.0772834601329172	0.00769988046990544	-0.141866803140087	0.15741371402053	0.0763159654328147	0.0310711445826941	-0.119502983788788	0.181705490139669	0.0768072386799046	0.0103936943708285	-0.135777320907771	0.157011509048262	0.0746619233058684	0.0867585817124501	-0.0591411960190536	0.233136016910231	0.0745316853996267	-0.0111577188807502	-0.158492431859719	0.13651932421116	0.0752282737196114	0.0287978566145419	-0.119762049126738	0.177596365066672	0.0758262811051993	0.0587672086502372	-0.0881852574662652	0.206102806691469	0.0750440180158914	0.0482807518706933	-0.100824394592617	0.197579048108576	0.0760925981397946	0.0410385406185747	FALSE
Mean thickness of GlobalMeanMean thickness (right hemisphere)	26856	26856	Continuous		UK Biobank Assessment Centre > Imaging > Brain MRI > T1 structural brain MRI > Freesurfer desikan white	192	cont	5961	0.523091610969892	-0.0156246769358985	-0.0636052705583267	0.0323559166865297	0.0244753705500929	0.0257216974856991	FALSE	cont	35529	0.767447743982639	0.000101881259801616	-0.000573436276661654	0.000777198796264887	0.000344544355510283	0.0387044551890865	FALSE	cont	36160	0.0189042358250371	0.0278885532155294	-0.0208743231028753	0.076651429533934	0.0248786425962927	-0.0194660595134991	-0.0687628167976591	0.0298306977706608	0.0251510267282143	-0.0204695330127808	-0.0687355847472949	0.0277965187217334	0.0246251644959658	0.025761454478087	-0.0221172845196182	0.0736401934757922	0.0244275589427342	0.0486645398265126	2.79157495208932e-05	0.0973011639035044	0.0248142291607401	0.00358622098631078	-0.0433228026811339	0.0504952446537554	0.0239328136991565	-0.0129509543364321	-0.0603782836077365	0.0344763749348723	0.0241972513379431	-0.0116847671190425	-0.0590361036215491	0.0356665693834641	0.0241584801029881	-0.0159053486650353	-0.0638409598885162	0.0320302625584455	0.0244565749460046	0.0457607622320673	-0.0019511457371197	0.0934726702012543	0.0243424423572117	0.0150315380197347	-0.0329955016669072	0.0630585777063765	0.0245032214162263	0.00175641979089199	FALSE
Job coding	22601	22601.24223282	Categorical single	497	Online follow-up > Work environment > Employment history	130	binary	15554/130(15684)	0.52320676104595	0.112606507788112	-0.233244436648183	0.460269127207314	0.176490399297147	0.0257250232805641	FALSE	binary	93312/809(94121)	0.035540161166613	-0.0051003816383769	-0.0098587340768789	-0.000345034597803115	0.00242622697478696	0.00273053013296495	FALSE	binary	95039/824(95863)	0.202381157646622	0.031966252922342	-0.305244350418222	0.369448530505269	0.171709522050801	-0.0621309707546185	-0.416609435838592	0.289116500193067	0.179564669871583	0.0737636412857513	-0.260843413010565	0.409163155045561	0.170523060526646	0.198313442764054	-0.121075651849139	0.521445164425966	0.163557476119963	-0.0680399437377315	-0.413965731894103	0.27639882291014	0.175675651282975	0.188362253729385	-0.124147944613068	0.505901996193061	0.160394282129354	-0.0506264665749314	-0.387771644466321	0.286790486117313	0.171673957223803	-0.215271794865456	-0.564355267361113	0.131660097513242	0.177096969501552	-0.0341663309195923	-0.371324851684009	0.303263584090875	0.171681265266102	-0.243523414686215	-0.601656359829242	0.110589516892802	0.181202295311588	-0.112360684098569	-0.459866967025585	0.233331555221518	0.176391141102373	0.0132529856949123	FALSE
Job code - historical	22617	22617.2422	Categorical single	2	Online follow-up > Work environment > Employment history	130	binary	15554/130(15684)	0.52320676104595	0.112606507788112	-0.233244436648183	0.460269127207314	0.176490399297147	0.025728349075429	FALSE	binary	93312/809(94121)	0.035540161166613	-0.0051003816383769	-0.0098587340768789	-0.000345034597803115	0.00242622697478696	0.00273268865480919	FALSE	binary	95039/824(95863)	0.202381157646622	0.031966252922342	-0.305244350418222	0.369448530505269	0.171709522050801	-0.0621309707546185	-0.416609435838592	0.289116500193067	0.179564669871583	0.0737636412857513	-0.260843413010565	0.409163155045561	0.170523060526646	0.198313442764054	-0.121075651849139	0.521445164425966	0.163557476119963	-0.0680399437377315	-0.413965731894103	0.27639882291014	0.175675651282975	0.188362253729385	-0.124147944613068	0.505901996193061	0.160394282129354	-0.0506264665749314	-0.387771644466321	0.286790486117313	0.171673957223803	-0.215271794865456	-0.564355267361113	0.131660097513242	0.177096969501552	-0.0341663309195923	-0.371324851684009	0.303263584090875	0.171681265266102	-0.243523414686215	-0.601656359829242	0.110589516892802	0.181202295311588	-0.112360684098569	-0.459866967025585	0.233331555221518	0.176391141102373	0.0132551730171924	FALSE
Operative procedures - OPCS4: X29.2 Continuous intravenous infusion of therapeutic substance NEC	41272	41272.X292	Categorical multiple	240	Health-related outcomes > Hospital inpatient > Summary Operations	2005	binary	62321/1754(64075)	0.523282457863933	0.0309744420218012	-0.0641470021698395	0.126108478637606	0.0485240915007851	0.025731674870294	FALSE	binary	372884/10425(383309)	0.955595584020952	-3.80181860453219e-05	-0.00137607049593915	0.00130041635443407	0.000682745445618006	0.0477918321533414	FALSE	binary	379809/10618(390427)	0.805384340458264	-0.0777104277912398	-0.174891378005157	0.0193333894092082	0.0495366196363492	-0.02578354727877	-0.123004186562374	0.0713001077287426	0.0495571021797921	-0.00568010027696313	-0.100992322277783	0.089607702923781	0.0486127470992538	-0.00791888618981228	-0.102157244064148	0.0863568648356628	0.0480808820840696	-0.0409563623930623	-0.137339637991966	0.0553384607535325	0.0491424279627521	-0.00252712419132562	-0.0950092893609027	0.0900923707496296	0.0472108117749518	-0.0199818735795221	-0.113924533690227	0.074014640057788	0.0479342549925656	-0.0211722023910634	-0.113950851795105	0.0717264379782092	0.0473575618083801	0.0209094928230239	-0.0726265318476716	0.114524153234533	0.047733311440809	-0.0606376917107653	-0.15579674134955	0.0345034680907636	0.0485361053620452	-0.0312899967836654	-0.126383939688694	0.0637910351949912	0.0485042729754123	0.0421190778249267	FALSE
	5984	5984	Integer		UK Biobank Assessment Centre > Physical measures > ECG during exercise	100012	cont	10507	0.523284491943166	0.00969103737609206	-0.0200755053213387	0.0394575800735228	0.0151855404718786	0.025735000665159	FALSE	cont	62256	0.0846793289542144	-0.00035938272933429	-0.000767932951578238	4.91674929096573e-05	0.000208443768371889	0.00557330340183043	FALSE	cont	63358	0.0114150866428544	0.0294672229743089	1.55470763882441e-05	0.0589188988722296	0.0150263542460853	0.0287237795645661	-0.00119843629303355	0.0586459954221658	0.0152664254782142	0.0165851988080216	-0.0129936491455296	0.0461640467615727	0.0150912379004053	0.0131632424495812	-0.0159119025673499	0.0422383874665124	0.0148342467944771	0.0102661342567816	-0.0190673167978817	0.0395995853114449	0.0149660354926931	0.0232664179485574	-0.00536085938570993	0.0518936952828248	0.0146057430421472	0.047096395403667	0.0181777939589395	0.0760149968483946	0.0147543776834957	0.0139535707412826	-0.0146942925462471	0.0426014340288123	0.0146162460718316	0.00648672949767081	-0.0225804774828208	0.0355539364781624	0.0148301967788524	0.00118464472949832	-0.0277394261988287	0.0301087156578253	0.0147571682343083	-0.0100650452266523	-0.0391310797402663	0.0190009892869617	0.0148295985819041	0.00117459206439477	FALSE
Operative procedures - OPCS4: K41.2 Autograft replacement of two coronary arteries NEC	41272	41272.K412	Categorical multiple	240	Health-related outcomes > Hospital inpatient > Summary Operations	2005	binary	64048/27(64075)	0.523312526305444	0.246532123578391	-0.511418623404358	1.02612158299069	0.387543250798117	0.0257383264600239	FALSE	binary	383191/118(383309)	0.463199845172095	-0.00463005131714933	-0.0170330816104085	0.00775019251415612	0.00631223068190152	0.0238559834225522	FALSE	binary	390307/120(390427)	0.609500681414111	-0.602452501406835	-1.51260058075674	0.231673735667411	0.438013335025599	-0.835964778411845	-1.86747674292203	0.0646743018284653	0.483246846184331	-0.495389652408333	-1.36317154604161	0.31458754246982	0.421859773769277	-0.341091867322668	-1.14526154826034	0.431586876828593	0.397189739969841	-0.18688550946159	-0.966484496603271	0.571077496693	0.387545909155918	-0.85770784959829	-1.82081661663546	0.00589935178218273	0.457932160412432	-0.122036672374682	-0.862056083320996	0.611806464785268	0.371857042187992	-0.620395841646782	-1.48815469102954	0.189554766381808	0.421846596215995	-0.430328301889658	-1.26345652289241	0.359477524286254	0.408475872634828	-0.809973308766603	-1.77308945070429	0.0536427452513745	0.457936549132657	-0.247717676906451	-1.02730421074445	0.510231053502361	0.387538885378896	0.0339034953410035	FALSE
Operative procedures - main OPCS4: N32.1 Biopsy of lesion of penis	41200	41200.N321	Categorical multiple	240	Health-related outcomes > Hospital inpatient > Summary Operations	2005	binary	64024/51(64075)	0.523407327526738	-0.179321266595428	-0.739889450044329	0.371233051838935	0.281658602712469	0.0257416522548889	FALSE	binary	383017/292(383309)	0.404477461019824	0.00335358240387695	-0.00452585655041229	0.0112651509272783	0.00402577505284104	0.0210347953721292	FALSE	binary	390129/298(390427)	0.406427924722567	-0.169933510475364	-0.788648141762019	0.436955174337722	0.310256515853716	0.199163967651407	-0.362866784669376	0.767666544066032	0.286519121987147	-0.0267371218209043	-0.617176805540482	0.561150840718032	0.298466333410883	-0.277620469128144	-0.907607077917314	0.336757493577458	0.314927016207208	0.188767868660073	-0.367346539973133	0.753190655323521	0.284016578428146	0.374329198297847	-0.139018648694367	0.908869099382858	0.265793239232052	-0.146680198849157	-0.745719729683201	0.447011597667989	0.302061016577791	0.192476847545972	-0.34348343213908	0.742901856141378	0.275457339280025	-0.224896847372754	-0.843600227893909	0.381980188911259	0.310250540183986	0.111200224102811	-0.444893613424996	0.675602938679998	0.284006010307458	0.177493924105381	-0.373088514241459	0.738089450367596	0.281672218492534	0.0241130408154337	FALSE
Area of TotalSurface (left hemisphere)	26923	26923	Continuous		UK Biobank Assessment Centre > Imaging > Brain MRI > T1 structural brain MRI > Freesurfer desikan pial	193	cont	5961	0.52342190088707	0.0137377033044671	-0.0284818851923417	0.0559572918012759	0.0215366254336796	0.0257449780497539	FALSE	cont	35529	0.35483562175933	0.00027593847739938	-0.000308633047771289	0.000860510002570049	0.000298246096857498	0.018651787256087	FALSE	cont	36160	0.208432973955477	-0.0515969038801152	-0.0938146053225793	-0.00937920243765118	0.0215393181190919	-0.00854009195600112	-0.0512200144346259	0.0341398305226236	0.0217751416149014	-0.0120532213191122	-0.0538407842312933	0.029734341593069	0.0213198630013928	0.0108451612094341	-0.0306070758417233	0.0522973982605915	0.0211487809635895	-0.0264231039881838	-0.0685314993388659	0.0156852913624982	0.021483550547604	0.0103535267035605	-0.0302591546161056	0.0509662080232265	0.0207204426751125	-0.00888748448281546	-0.0499489020726069	0.032173933106976	0.0209493862922106	-0.0285057615834778	-0.0695013864992698	0.0124898633323142	0.0209158191086179	-0.00874208680111563	-0.0502435624294334	0.0327593888272021	0.0211739023070296	-0.00960663275019011	-0.0509144315916871	0.0317011660913069	0.0210750891130119	-0.0135520926240596	-0.0551327247716907	0.0280285395235716	0.0212142876760203	0.0136292051270834	FALSE
Operation code: lumbar puncture	20004	20004.1620	Categorical multiple	5	UK Biobank Assessment Centre > Verbal interview > Operations	100076	binary	64016/27(64043)	0.523570636017947	0.246276776615571	-0.511363453869832	1.02557098474225	0.387357602545715	0.0257483038446189	FALSE	binary	382885/138(383023)	0.652378688733627	0.00263495519599982	-0.00882180751884555	0.0141509411565889	0.0058525213961195	0.0331117250906579	FALSE	binary	389995/143(390138)	0.237406882303429	-0.131269199040684	-0.889410044490994	0.613552187137013	0.37902400665724	-0.560692896733683	-1.47060279971679	0.273149787148433	0.437878338977746	-0.612676446032119	-1.52258505072405	0.22116475281744	0.437877509511371	0.147723836093038	-0.537234904579177	0.847084470998244	0.349698764519571	-0.901456780546541	-1.93275170419642	-0.00110191049462592	0.483114896599025	-0.625594182517579	-1.49311582219779	0.18408433259758	0.421714791129452	-0.464473449935015	-1.29733372601191	0.325034166248218	0.408329298842143	0.0212988482839433	-0.67513517738621	0.727902628769313	0.354338723301867	-0.448107790881927	-1.2809698376503	0.341401751267132	0.408330286611211	0.0767694998751597	-0.619667133200401	0.783375704892593	0.354340044998876	-0.248326141185479	-1.02762611704065	0.509320031731042	0.38738637266985	0.0153243798941336	FALSE
Femur total BMC (bone mineral content) (right)	23336	23336	Continuous		Assessment Centre > Imaging > DXA assessment > Bone size, mineral and density by DXA	125	cont	5510	0.523727440789651	0.0126318429468207	-0.0262193807984699	0.0514830666921114	0.0198180596965966	0.0257516296394838	FALSE	cont	32983	0.725252533524577	-9.66693797420848e-05	-0.000635830091186288	0.000442491331702119	0.000275076954440131	0.0367445173545156	FALSE	cont	33564	0.801009787634779	-0.013330249961055	-0.0522825326559135	0.0256220327338035	0.0198732618268012	0.0102177281629353	-0.0292746903399614	0.0497101466658319	0.0201488364425243	0.00699719543586264	-0.0318013147711222	0.0457957056428475	0.0197948078646237	0.00142994299952873	-0.0369579664762904	0.0398178524753479	0.0195853214039545	0.00838334422562216	-0.0304315916503747	0.047198280101619	0.0198031881596506	-0.0220792827605075	-0.0596731720282017	0.0155146065071866	0.0191802162239717	-0.00318568522394774	-0.0412234230244138	0.0348520525765183	0.0194066655484521	0.00371152927323302	-0.0342673529284535	0.0416904114749195	0.0193766377132753	0.000588671056515484	-0.0377319500515544	0.0389092921645853	0.0195509912117895	-0.0189320414363307	-0.0570554696824288	0.0191913868097674	0.0194503843896671	-0.0127682940176599	-0.0512428302090725	0.0257062421737527	0.0196295179254695	0.0419572159762019	FALSE
Operative procedures - main OPCS4: N03.2 Drainage of scrotum	41200	41200.N032	Categorical multiple	240	Health-related outcomes > Hospital inpatient > Summary Operations	2005	binary	64050/25(64075)	0.523800825416656	0.256004818907587	-0.531751409434322	1.06908421459988	0.403093081756265	0.0257549554343488	FALSE	binary	383170/139(383309)	0.643102366189431	-0.00269646197154157	-0.014115350569906	0.0087246104390733	0.00581872519812024	0.0326843377654982	FALSE	binary	390287/140(390427)	0.868113952393746	-0.673982206955674	-1.64448798709038	0.203183727672224	0.463061219733088	0.144693780207876	-0.58904437240602	0.884610216073337	0.371804766085924	-0.316811837784521	-1.15853041590945	0.4877405517503	0.414209357887119	-0.10629704344137	-0.874145452739145	0.65441563165852	0.385340865772633	-0.128705369713084	-0.917466265726955	0.64458758469982	0.393576850411839	-0.345410310951766	-1.15845823241731	0.442311793852168	0.40307528298723	-0.130080279999084	-0.897924832948067	0.630628470391584	0.385338809705685	-0.346306422054936	-1.15935395567257	0.44141519608489	0.403075052613287	-0.0361373617317769	-0.785813480009936	0.713538810562554	0.378145269620748	-0.492974177730133	-1.36898016330928	0.331379982142658	0.427404687449671	-0.259050575797696	-1.07211128987718	0.528685070072254	0.403082259594419	0.0446760575703224	FALSE
Operative procedures - secondary OPCS4: Z72.1 Shafts of radius and ulna in combination	41210	41210.Z721	Categorical multiple	240	Health-related outcomes > Hospital inpatient > Summary Operations	2005	binary	64048/27(64075)	0.523882826356639	0.24609590794653	-0.511556150714943	1.02540123256995	0.38734609888723	0.0257582812292138	FALSE	binary	383163/146(383309)	0.149658643561485	0.00822073508558048	-0.00295426805023734	0.0195092204988984	0.00572317899916686	0.00870316007597997	FALSE	binary	390279/148(390427)	0.603700414407551	-0.749255967044	-1.71215637445587	0.114092439735637	0.457811255526891	-0.445286281733927	-1.3128152111507	0.364400622111606	0.421719134683916	-0.617335395751109	-1.52723874696047	0.21649944938632	0.437874448068963	-0.664644778760099	-1.57454409915987	0.169185284479921	0.437871991158043	-0.207528241327993	-0.986828944086068	0.55011869174025	0.38738677011167	0.0124444957357943	-0.683989577145289	0.71904819946071	0.354338716277518	0.00503884020456217	-0.704175611704108	0.7196579210237	0.359487755415112	-0.107760797521005	-0.83129957624331	0.615777971216057	0.36523564527572	-0.110784108677739	-0.850503480910334	0.622753707567479	0.37170047401701	-0.0468627166580308	-0.770405155201032	0.676679738065168	0.365237580251142	-0.248367447412109	-1.02766432464495	0.509275438239381	0.387384688517973	0.0335994575440745	FALSE
Operative procedures - OPCS4: Z72.1 Shafts of radius and ulna in combination	41272	41272.Z721	Categorical multiple	240	Health-related outcomes > Hospital inpatient > Summary Operations	2005	binary	64048/27(64075)	0.523882826356639	0.24609590794653	-0.511556150714943	1.02540123256995	0.38734609888723	0.0257616070240788	FALSE	binary	383163/146(383309)	0.149658643561485	0.00822073508558048	-0.00295426805023734	0.0195092204988984	0.00572317899916686	0.00870531859782421	FALSE	binary	390279/148(390427)	0.603700414407551	-0.749255967044	-1.71215637445587	0.114092439735637	0.457811255526891	-0.445286281733927	-1.3128152111507	0.364400622111606	0.421719134683916	-0.617335395751109	-1.52723874696047	0.21649944938632	0.437874448068963	-0.664644778760099	-1.57454409915987	0.169185284479921	0.437871991158043	-0.207528241327993	-0.986828944086068	0.55011869174025	0.38738677011167	0.0124444957357943	-0.683989577145289	0.71904819946071	0.354338716277518	0.00503884020456217	-0.704175611704108	0.7196579210237	0.359487755415112	-0.107760797521005	-0.83129957624331	0.615777971216057	0.36523564527572	-0.110784108677739	-0.850503480910334	0.622753707567479	0.37170047401701	-0.0468627166580308	-0.770405155201032	0.676679738065168	0.365237580251142	-0.248367447412109	-1.02766432464495	0.509275438239381	0.387384688517973	0.0336016448663546	FALSE
Job coding	22601	22601.24312597	Categorical single	497	Online follow-up > Work environment > Employment history	130	binary	15625/59(15684)	0.52390796130879	-0.166766475303643	-0.687033737517694	0.346071959309795	0.262123071996219	0.0257649328189437	FALSE	binary	93745/376(94121)	0.978172844180861	-9.72527389386726e-05	-0.00706117875897139	0.00687938234592264	0.00355453406648088	0.0489121049905025	FALSE	binary	95479/384(95863)	0.749759732507911	0.31120700225081	-0.186119256633088	0.820401919013374	0.255444119254481	0.072412431841315	-0.471913977396364	0.614910254640161	0.275598038220193	0.0553311363925184	-0.477134251807592	0.589494319945573	0.270535706948569	0.23755288425297	-0.26332637170133	0.749286890183202	0.256975042300554	0.256421565890929	-0.248270578312283	0.77089222635332	0.258621531521012	0.29003147953187	-0.194485950137066	0.789976007711444	0.249893792603576	-0.212186062923275	-0.777507948715555	0.34485507404964	0.284490365121241	0.254103727423536	-0.233370293737961	0.756183521461499	0.251175140995298	0.218378253798519	-0.28248069962739	0.730092927524928	0.256964791661681	0.0470468766714084	-0.480026297519123	0.577400117542228	0.268227210943078	0.167194160178377	-0.345678667160578	0.687491608724065	0.26213981888368	0.0397677063738571	FALSE
Operative procedures - OPCS4: U20.9 Unspecified diagnostic Echocardiography	41272	41272.U209	Categorical multiple	240	Health-related outcomes > Hospital inpatient > Summary Operations	2005	binary	64056/19(64075)	0.523944445606833	-0.29439809425425	-1.24349648455549	0.610176614838289	0.464734023275205	0.0257682586138087	FALSE	binary	383167/142(383309)	0.385898414506793	0.00500455587181162	-0.00629685045681069	0.0163887562731631	0.00577956753802609	0.0201433258504576	FALSE	binary	390283/144(390427)	0.691014328143272	0.504367810714775	-0.359741473805333	1.43119382175332	0.449440112206805	0.388699347451608	-0.515889537435165	1.33781082322397	0.464740936796472	0.0131930662054881	-0.986719159966886	1.01310530414312	0.500072143921596	0.451850936856951	-0.412252749269171	1.37867204099019	0.449437307392634	0.0233816280516922	-0.976534097498179	1.02329742841615	0.500074061249592	0.707660357657357	-0.0928047457473318	1.59860500674409	0.425002075572617	0.635922763355347	-0.185476989358998	1.53880139193747	0.433093546554789	0.450947972862314	-0.397002893893599	1.36877347419004	0.443279769152555	0.0820960079306777	-0.879506947807976	1.06187223386716	0.485986680438873	0.581936033345082	-0.251906695627856	1.49184600870366	0.437877947551962	0.297754344106319	-0.606826682656839	1.24685863817713	0.464736888626035	0.0373135307756245	FALSE
Fraction acceleration <= 100 milli-gravities	90127	90127	Continuous		Additional exposures > Physical activity measurement > Acceleration intensity distribution	1010	cont	13814	0.52398670293576	0.0104988232477503	-0.0218011726727367	0.0427988191682374	0.0164784482144225	0.0257715844086737	FALSE	cont	81718	0.644024974036257	-0.000107756920923471	-0.000564839017629512	0.00034932517578257	0.000233205982313114	0.0327383008116042	FALSE	cont	83289	0.180803506512526	0.00258904756504166	-0.030242627797875	0.0354207229279583	0.0167509191129809	-0.0404740344231338	-0.0738266526906708	-0.00712141615559683	0.0170167073300401	-0.00321225996515159	-0.0361234825051508	0.0296989625748476	0.0167915045632891	-0.00971268788997687	-0.0419988808157855	0.0225735050358317	0.0164726106781981	0.00780536692767277	-0.0250738082637082	0.0406845421190537	0.0167751538124195	-0.025355195467984	-0.0569807331772466	0.00627034224127861	0.016135540395564	-0.0256852220975664	-0.0578387061947996	0.0064682619996667	0.0164049018321379	-0.0223295030164357	-0.0541173675019928	0.00945836146912141	0.0162183604974785	-0.0090036374235417	-0.0412133889790967	0.0232061141320133	0.0164336098292969	-0.0156345485925433	-0.0479071433945467	0.0166380462094601	0.0164656728332837	-0.0101315744630618	-0.0425206743046365	0.0222575253785129	0.0165251144083036	0.0119274683931931	FALSE
Volume of Lat-Fis-ant-Horizont (left hemisphere)	27515	27515	Continuous		UK Biobank Assessment Centre > Imaging > Brain MRI > T1 structural brain MRI > Freesurfer a2009s	197	cont	5961	0.524013698196772	0.0161329983024506	-0.0335186920252077	0.065784688630109	0.0253278133399301	0.0257749102035386	FALSE	cont	35529	0.974265011701268	-1.13988510776475e-05	-0.000704009520373117	0.000681211818217822	0.000353367243980836	0.0487048868934554	FALSE	cont	36160	0.0501433143720554	0.0165354057137593	-0.0334986107964144	0.0665694222239329	0.0255271737107066	0.0524425074491775	0.00186069287884341	0.103024322019512	0.0258066582937055	-0.00637074177366037	-0.0558949825833457	0.043153499036025	0.0252670879976754	0.0518360978584883	0.00270926617088924	0.100962929546087	0.0250643313053029	0.0431799111492649	-0.00672456200316968	0.0930843843016995	0.0254610811595439	0.00785760908129398	-0.0402742289449876	0.0559894471075755	0.0245566891489243	0.000874871323320446	-0.0477887833860358	0.0495385260326767	0.0248280200913111	0.022856668114344	-0.025729012863031	0.071442349091719	0.0247882381761264	0.0277260918780055	-0.0214590945683419	0.0769112783243528	0.0250941036915176	0.0442591491979223	-0.00469650254572139	0.093214800941566	0.0249769959189013	-0.0169030404162169	-0.0661820386632756	0.0323759578308418	0.0251419661319112	0.00399623780567829	FALSE
Mean OD in retrolenticular part of internal capsule on FA skeleton (right)	25412	25412	Continuous		UK Biobank Assessment Centre > Imaging > Brain MRI > Diffusion brain MRI > dMRI skeleton	134	cont	5595	0.524174663153265	-0.0169975571710682	-0.0693321405744409	0.0353370262323046	0.0266960282092164	0.0257782359984036	FALSE	cont	33359	0.000235824560580863	0.00137829916432773	0.000643659762456692	0.00211293856619877	0.000374809307498357	0.000159730616473839	FALSE	cont	33952	0.000469268957143839	0.0437517387860607	-0.00914239236161878	0.0966458699337402	0.0269863350295901	0.0152146322863401	-0.0384954758702832	0.0689247404429634	0.027402642632381	-0.0123881591567524	-0.0649256729361264	0.0401493546226215	0.0268043905384027	0.0260720757650336	-0.0260836202361858	0.0782277717662531	0.026609588917543	0.048215436697557	-0.00460473076927238	0.101035604164386	0.0269485991101576	0.0560159952116032	0.00497287847251417	0.107059111950692	0.0260419562508678	0.0551954254634818	0.00350254687764411	0.106888304049319	0.0263734616656528	0.0722014708851281	0.0206195119524584	0.123783429817798	0.0263168709842897	0.0951946150687171	0.0431393450770548	0.147249885060379	0.0265583520434175	0.0777175764682984	0.0258009457648995	0.129634207171697	0.0264876189356008	0.0170066831737951	-0.0352813209128603	0.0692946872604504	0.0266770918756827	0.000255916706767575	FALSE
PCT responsible for patient data: HAMPSHIRE PCT	41229	41229.5QC	Categorical multiple	239	Health-related outcomes > Hospital inpatient > Summary Administration	2001	binary	63364/711(64075)	0.52443698308657	0.0480202419479803	-0.0998708953838163	0.196001593050364	0.0754450815355519	0.0257815617932686	FALSE	binary	379069/4240(383309)	0.638632668942293	-0.000497820140423047	-0.00257510473480506	0.00158026826653563	0.00106001095845122	0.0324209981005008	FALSE	binary	386105/4322(390427)	0.373023011283559	-0.0844003178578813	-0.235335785278626	0.0661675285971011	0.0768796788295493	0.0110069147185123	-0.138250554544118	0.160057188319998	0.0760658040449766	-0.00688794776559951	-0.154648820880143	0.140803055016202	0.0753382057435668	0.0300686935945238	-0.114517402243805	0.174874944467744	0.0737944305811254	-0.0265426890289616	-0.175315141800813	0.122065898072406	0.0758296475699124	0.0290026979901103	-0.112985675540466	0.171443128002286	0.0725297367634413	-0.144021094823963	-0.294304328599669	0.0059531750249927	0.0765621270735514	-0.09520923827769	-0.241643834506754	0.0512735901153592	0.0746923218062796	-0.0120688492166088	-0.158019685523192	0.133977232945282	0.0744579657461824	0.0199560008271069	-0.124530655919622	0.164671396241368	0.0737459324193309	-0.0482928953183403	-0.196258812703759	0.0995826591736468	0.0754373806907762	0.0224747364276653	FALSE
	131442	131442	Date		Health-related outcomes > First occurrences > Respiratory system disorders	2410	binary	62834/1241(64075)	0.524641693922036	0.03647921354788	-0.0759197095560641	0.148901180243937	0.0573337594446248	0.0257848875881336	FALSE	binary	375830/7479(383309)	0.620185931768735	0.000397395453251125	-0.00117404007730936	0.00196946008021174	0.000801837309947673	0.0314539803142808	FALSE	binary	382810/7617(390427)	0.853288851983343	-0.0786231852517632	-0.193411093108854	0.0359736269581201	0.0584960680348571	0.0126655653695946	-0.101064318937265	0.126283000762253	0.0579784768609641	-0.0117652131935919	-0.124583086489228	0.101003022390768	0.057529189305766	-0.0102779885025813	-0.12165485782053	0.101149224329218	0.0568200892992472	-0.026819076931916	-0.140172141804455	0.086446333094821	0.0577920934581645	0.00544576581669015	-0.10339723516353	0.11451251874922	0.0555727322497298	0.013752379182964	-0.096313666422274	0.123959493001543	0.0561752810547037	-0.0184951472393895	-0.128100110666826	0.0912811202789669	0.05594747164621	-0.0310289464382484	-0.142800752603466	0.080765159070468	0.0570139528473087	0.0422953727985633	-0.0673415005769049	0.152103513838843	0.0559645015561537	-0.0364387406095843	-0.148859380743215	0.0759589739080606	0.0573330880940966	0.0441073537775056	FALSE
	25818	25818	Continuous		UK Biobank Assessment Centre > Imaging > Brain MRI > T1 structural brain MRI > Regional grey matter volumes (FAST)	1101	cont	5926	0.524669936705225	-0.0160992497219318	-0.065725680254136	0.0335271808102725	0.0253148976656037	0.0257882133829985	FALSE	cont	35309	0.717974008057785	0.00012862486626644	-0.000569451743985351	0.00082670147651823	0.000356155869977425	0.0363775686409947	FALSE	cont	35931	0.681513020828813	-0.0176407436062334	-0.0679992586310475	0.0327177714185808	0.0256927261901703	0.0212595645729718	-0.0298038965465455	0.0723230256924892	0.0260523870535042	-0.0222356239531839	-0.0721315387721947	0.0276602908658269	0.0254567092937752	0.00379381545238463	-0.0457194142130693	0.0533070451178386	0.0252614647584164	-0.00764023992881396	-0.0579446109056883	0.0426641310480603	0.0256651020992323	0.0175257826467882	-0.0310185236357441	0.0660700889293204	0.0247671236690416	-0.0222610846594987	-0.0712961898953511	0.0267740205763537	0.0250175274610491	-0.0172860570029536	-0.0662640066785	0.0316918926725929	0.0249883669077551	0.000171019571682637	-0.0493372205600809	0.0496792597034462	0.025258919116972	-0.00633010873650577	-0.0556458363438126	0.042985618870801	0.0251606999463589	0.0169862255077599	-0.0327028918513251	0.0666753428668448	0.0253512020024645	0.0369438733102935	FALSE
Operative procedures - secondary OPCS4: C82.1 Cauterisation of lesion of retina	41210	41210.C821	Categorical multiple	240	Health-related outcomes > Hospital inpatient > Summary Operations	2005	binary	64048/27(64075)	0.524674203573555	0.245623809775001	-0.512015958494134	1.02491755013117	0.387355999729539	0.0257915391778635	FALSE	binary	383116/193(383309)	0.887902334960034	-0.000696442239238952	-0.0103806973721157	0.00900428384077475	0.00494004321767409	0.0445281471248489	FALSE	binary	390233/194(390427)	0.965474909053737	0.082993321936252	-0.626247353727843	0.797638303912155	0.359472751358809	0.0705481953220587	-0.653023477259212	0.794119944499105	0.365223722795162	0.0783566267778395	-0.63088266436965	0.79300018848242	0.359472068858085	0.0914040050683516	-0.605047885634034	0.798025037903149	0.354319888914115	0.205534444987114	-0.479447707256823	0.904917585269897	0.349684735300528	-0.173598448888348	-0.913331757067314	0.559953650021064	0.371663043671591	-0.057458174589791	-0.781016957197662	0.666100623918679	0.365211943729253	0.179514493721643	-0.485675766653373	0.866293951095504	0.341641435111213	-0.0363110015502314	-0.759874097138339	0.687252176746156	0.365215188731131	0.28922366345119	-0.367389853006379	0.97050286609953	0.338143177835415	-0.244156099085259	-1.02346672005659	0.513501508566977	0.387334545297903	0.0486263616081193	FALSE
Heel broadband ultrasound attenuation (left)	4101	4101	Continuous		UK Biobank Assessment Centre > Physical measures > Bone-densitometry of heel	100018	cont	21891	0.52468592035303	-0.0081622502493838	-0.033313974543379	0.0169894740446114	0.0128320385413704	0.0257948649727285	FALSE	cont	131200	0.201801769403545	0.000229266107334321	-0.00012277915383623	0.000581311368504873	0.000179616572606136	0.0111940942842342	FALSE	cont	133558	0.594545644537192	0.00151578284122478	-0.0238453589185219	0.0268769246009714	0.0129394785318867	-0.0156646114524037	-0.0413140811037218	0.00998485819891434	0.0130865859688655	-0.00550707803187805	-0.0309350321145153	0.0199208760507592	0.0129735667691552	-0.0126886130890347	-0.0377386641236091	0.0123614379455397	0.0127807572961486	-0.010538568320516	-0.035878623684337	0.0148014870433051	0.0129287200664367	-0.00145085237269585	-0.025999340212871	0.0230976354674793	0.0125248553242344	-0.0143980730435768	-0.0393140679585629	0.0105179218714093	0.012712360679864	0.00133721142991727	-0.0232985791996849	0.0259730020595194	0.012569397978515	0.00868503735334692	-0.0163450595381266	0.0337151342448204	0.0127705765160906	-0.00551941821202784	-0.030454098390955	0.0194152619668993	0.0127218940665671	0.00821462196841628	-0.0169030801932888	0.0333323241301213	0.0128152734987493	0.0331532437989413	FALSE
Operative procedures - OPCS4: K61.4 Removal of cardiac pacemaker system NEC	41272	41272.K614	Categorical multiple	240	Health-related outcomes > Hospital inpatient > Summary Operations	2005	binary	63984/91(64075)	0.524735486087753	-0.133720743018813	-0.549970243443866	0.278157878882287	0.210513534371948	0.0257981907675935	FALSE	binary	382701/608(383309)	0.197409137922472	0.00359538252777694	-0.0018698815118526	0.00907653472808763	0.00279163673248847	0.0110127784493179	FALSE	binary	389815/612(390427)	0.854702810459998	0.216219685897283	-0.191388938664377	0.629226670363567	0.208616642865132	0.0500215109921017	-0.382789249800494	0.482085821625169	0.219786244728625	0.266638604150478	-0.13506915692676	0.675142994126094	0.205988505747893	0.237667569577351	-0.162192036677531	0.644756341134904	0.205163695064319	0.0747587417962583	-0.349407764386261	0.500316598254428	0.215964726937757	0.0335568241208491	-0.380587688375749	0.451526490815107	0.211519975484933	0.158041701734968	-0.2475134737266	0.569479783697112	0.207701488956331	0.214709279492392	-0.179969983791977	0.617825052395794	0.202850131273996	0.325475082542115	-0.0660422241745675	0.726165598469126	0.201437825994825	0.276340295692808	-0.118353208056464	0.679469767068921	0.202857327162004	0.133644703807966	-0.278249498133789	0.5499096108029	0.210521567842089	0.0441489129008268	FALSE
Date B16 first reported (acute hepatitis b)	130196	130196	Date		Health-related outcomes > First occurrences > Certain infectious and parasitic diseases	2401	binary	64048/27(64075)	0.524874366321862	0.245506395761357	-0.51213618547189	1.02480275714083	0.387351393094926	0.0258015165624584	FALSE	binary	383168/141(383309)	0.431656539105627	-0.00454457819304457	-0.0158972045253245	0.00678979754606015	0.0057798821963792	0.022411932308755	FALSE	binary	390284/143(390427)	0.868506693167795	0.0795196481490739	-0.629708367760437	0.79415211920371	0.359494830464732	-0.44146208453703	-1.30899507723814	0.368229550789873	0.421721432890552	-0.495272310833824	-1.36280271222895	0.314416366325649	0.421719928350231	-0.344579481191168	-1.14847681670227	0.427804437897437	0.397042932584204	-0.204537443302145	-0.983842274600613	0.553113914081552	0.387389009427763	-0.0457314240277977	-0.75495092217948	0.668892662009336	0.359490383024707	-0.281322718642007	-1.06061882138738	0.476319400404282	0.387384257842824	-0.416202233727681	-1.22009569630221	0.356177505516731	0.397040785316056	-0.669242371884579	-1.5791463085134	0.164593197470039	0.437874583719248	-0.272168499190214	-1.05146590868081	0.485474956316097	0.387384957770626	-0.245092887705593	-1.02439249191576	0.51255295413553	0.387386168995016	0.0447001181154031	FALSE
Operative procedures - main OPCS4: G74.3 Creation of defunctioning ileostomy	41200	41200.G743	Categorical multiple	240	Health-related outcomes > Hospital inpatient > Summary Operations	2005	binary	64056/19(64075)	0.524918249517922	-0.293715956795246	-1.2428293081897	0.61087522928969	0.464741741356381	0.0258048423573234	FALSE	binary	383171/138(383309)	0.926185916866144	-0.000541425215160619	-0.0119984924492482	0.0109400142774669	0.00584379853452094	0.0463348299084787	FALSE	binary	390288/139(390427)	0.838036289022434	0.133776237745996	-0.827817030362774	1.11354307647636	0.485981978912499	0.627068975167901	-0.220882153184681	1.54489471062559	0.443280225382	0.234927897274141	-0.695500975436406	1.19803517164306	0.474411858374815	0.524792471499878	-0.323149906767544	1.44261073417375	0.443275909130751	0.337860472730964	-0.566713638880117	1.28695848274827	0.4647336921589	0.585532572688914	-0.235856987566624	1.48840278220588	0.433088936362353	0.426976245031248	-0.437112051221523	1.35378393680918	0.449429948053975	0.376809477065566	-0.487275846868643	1.30361456128968	0.449428457824366	0.44675754175807	-0.417334745172297	1.37356873325244	0.449431947005111	-0.180310136176635	-1.22849409162839	0.844452349420699	0.517610420612939	0.29613734796602	-0.608431664832361	1.24523070616712	0.464731076448835	0.0434358458375257	FALSE
Operative procedures - OPCS4: L84.4 Combined operations on recurrent long saphenous vein	41272	41272.L844	Categorical multiple	240	Health-related outcomes > Hospital inpatient > Summary Operations	2005	binary	64026/49(64075)	0.525072289061343	-0.182170234053556	-0.754505809280053	0.379295004747076	0.287327351150692	0.0258114939470533	FALSE	binary	383040/269(383309)	0.153449636265084	0.00599203509484784	-0.00223137236720408	0.0142644764334027	0.0042052253006667	0.00889742704196167	FALSE	binary	390153/274(390427)	0.563032214843175	-0.590398416364685	-1.32598794695423	0.0961097209448855	0.358946711547567	0.0200316780861553	-0.584029629930921	0.621294935202741	0.305198734437027	0.0110025848259839	-0.584505315716984	0.606510470979128	0.301628194440256	0.132059340442693	-0.435270996845085	0.708421262879937	0.289801760343559	0.0193253373525125	-0.576185880530871	0.61483659799958	0.301629929042466	-0.153645748290001	-0.757693243230438	0.447603660265521	0.3051908908984	-0.0588737199806776	-0.654373764128966	0.536626325696453	0.301623907692775	0.296285048192217	-0.236971746281581	0.849090813951861	0.275362090692514	0.0058869722286682	-0.581744196820103	0.596071991255811	0.298332205987363	-0.00176034668068031	-0.589388623481744	0.588421778200436	0.298330676988289	0.182780205703571	-0.378702807722017	0.755132867136309	0.28733495960093	0.0316921125158581	FALSE
Operative procedures - main OPCS4: L84.4 Combined operations on recurrent long saphenous vein	41200	41200.L844	Categorical multiple	240	Health-related outcomes > Hospital inpatient > Summary Operations	2005	binary	64026/49(64075)	0.525072289061343	-0.182170234053556	-0.754505809280053	0.379295004747076	0.287327351150692	0.0258081681521884	FALSE	binary	383044/265(383309)	0.138359924868437	0.00626847628952955	-0.00201833242482188	0.0146066421475599	0.00423809418567313	0.00814194439647729	FALSE	binary	390157/270(390427)	0.4305623498578	-0.677429774580252	-1.43907223139983	0.025270648157643	0.369330730563609	0.0200526039754372	-0.584008501807065	0.621315657256924	0.305198478353433	-0.0355387323560747	-0.639592886872859	0.565717296498036	0.305194727119495	0.132067282959698	-0.435262837136429	0.70842899499012	0.289801508200423	0.0193494058035497	-0.576161642488161	0.614860497799578	0.301629691897759	-0.15362323603835	-0.757670620514898	0.447626062611599	0.305190677749985	-0.105419278837464	-0.709465712112943	0.495828973139219	0.30519041160016	0.296288719691288	-0.236967849496142	0.84909427503396	0.27536184500884	-0.0385823476517021	-0.634086282001335	0.556921635999453	0.301625854196437	-0.00176524905869166	-0.589393317170649	0.588416669182957	0.298330420559192	0.182792030506242	-0.378690771464041	0.755144488931954	0.287334712990271	0.0252898202021086	FALSE
Corneal hysteresis (left)	5264	5264	Continuous		UK Biobank Assessment Centre > Physical measures > Eye measures > Intraocular pressure	100015	cont	14772	0.525152444037763	-0.010336278155545	-0.0422252597872227	0.0215527034761326	0.0162688540760607	0.0258148197419183	FALSE	cont	88333	0.663484005643279	9.93209198179187e-05	-0.000348090705449561	0.000546732545085399	0.000228272303958077	0.0336686237264721	FALSE	cont	89921	0.653822447494131	0.0187377107999799	-0.0134800001913878	0.0509554217913476	0.0164376884053108	0.00375754671549021	-0.0287700112915019	0.0362851047224824	0.0165957743940241	0.00325248683614584	-0.0291320797931719	0.0356370534654636	0.0165228192510753	0.03276860435699	0.000942531827170738	0.0645946768868093	0.0162378718820266	0.00431325940822427	-0.0278263852376643	0.0364529040541128	0.0163978584415287	0.0260733569412328	-0.00515764275715598	0.0573043566396215	0.0159342618029573	0.00500553331129093	-0.0266293654353026	0.0366404320578844	0.016140333758329	0.0177435660012427	-0.0135533066766085	0.0490404386790938	0.015967870631065	0.016546660084048	-0.0152047976415289	0.0482981178096249	0.0161998029173231	0.0109558299056269	-0.0207417763250817	0.0426534361363354	0.0161723275298555	0.0103636789260959	-0.0215384424455628	0.0422658002977546	0.0162766725021599	0.0357911544686994	FALSE
Volume of grey matter in Planum Polare (left)	25868	25868	Continuous		UK Biobank Assessment Centre > Imaging > Brain MRI > T1 structural brain MRI > Regional grey matter volumes (FAST)	1101	cont	5926	0.525326286729409	-0.0152697964996546	-0.0624140245294057	0.0318744315300965	0.0240487033884608	0.0258181455367833	FALSE	cont	35309	0.615348488980012	-0.0001698313048204	-0.000832365953838864	0.000492703344198065	0.00033802250475954	0.0312489207390779	FALSE	cont	35931	0.311546023165212	0.00853721739719993	-0.0392427752959365	0.0563172100903363	0.024377173731755	0.00101863542177017	-0.0474302077971885	0.0494674786407288	0.0247184187707248	0.0350605286959365	-0.0122805504501615	0.0824016078420345	0.0241532416801515	0.0421638024668169	-0.00481418626980994	0.0891417912034438	0.0239679943100052	0.0103698604720051	-0.0373587605273141	0.0580984814713243	0.0243509640855309	0.00555030509800786	-0.0405083723338	0.0516089825298157	0.0234989651174922	-0.0157879952148801	-0.0623123410722141	0.0307363506424538	0.0237365474081247	-0.00852427636143348	-0.054994393211966	0.0379458404890991	0.0237088799714931	-0.0174696802955509	-0.0644429349790956	0.0295035743879937	0.0239655790138125	0.0145406188746687	-0.0322499805616482	0.0613312183109856	0.0238723889892077	0.0149503562945237	-0.0321945141047646	0.062095226693812	0.0240531367107056	0.0192309374863292	FALSE
Date N17 first reported (acute renal failure)	132030	132030	Date		Health-related outcomes > First occurrences > Genitourinary system disorders	2414	binary	61504/2571(64075)	0.525352595231356	-0.025847143037888	-0.105646729511687	0.0539108084605479	0.0406970015780172	0.0258214713316483	FALSE	binary	367967/15342(383309)	0.113455885323652	0.000904699890681206	-0.000215516614832486	0.00202526455252334	0.000571592769303495	0.0069698670350544	FALSE	binary	374815/15612(390427)	0.942973104075331	-0.0187950993922673	-0.100237961800776	0.0626089748343455	0.041535708725272	0.00548866185571269	-0.0765929213966214	0.0875027162797452	0.0418541845797804	0.00255136824721347	-0.0783349289745276	0.0834261778941405	0.0412588856150827	0.012823300556182	-0.066927131751605	0.0926153620660048	0.0406931210831154	0.000604549657917834	-0.0806132315353913	0.0817951168969919	0.0414238880532321	-0.00501174812058202	-0.0837920404182102	0.0738534993481319	0.0402093256475454	0.0382147358285959	-0.0406314034868887	0.117145042000531	0.0402427889400837	0.0333905874564899	-0.0445289299073868	0.11143581217792	0.0397807959680137	0.0107526722730824	-0.0690643626146829	0.0906079899585771	0.0407262204177062	0.0411103003688906	-0.0378834253257247	0.120181759848509	0.0403164180455422	0.0258483767195292	-0.0539239520071595	0.105662259883781	0.0407042633780906	0.0477536200183735	FALSE
Why stopped smoking	6157	6157.100	Categorical multiple	100361	UK Biobank Assessment Centre > Touchscreen > Lifestyle and environment > Smoking	100058	binary	12315/3128(15443)	0.525450525489332	0.025524250857727	-0.0532708671511045	0.104307087128421	0.0401965086542103	0.0258247971265132	FALSE	binary	73961/19049(93010)	0.635937133282989	-0.000265797154385163	-0.00136619610064317	0.000834750216893878	0.000561469974883277	0.032306596442756	FALSE	binary	75365/19391(94756)	0.452403197980866	-0.00215699789625202	-0.0817518224883705	0.0774277177604006	0.0406050405060125	-0.00460418888776446	-0.0850095861180879	0.0757661311587622	0.0410121528732215	0.0329005277430062	-0.0460725876829764	0.111888308747489	0.0402942435593931	0.0129764683870622	-0.0647931242611572	0.0907934897356234	0.039688646890363	-0.0525458953182684	-0.1322456259706	0.0271321670973254	0.040655570805947	-0.00167992337619414	-0.0784360424616838	0.0751521035437578	0.0391789086727397	0.0572833176897227	-0.0197503387876794	0.134392652864112	0.0393204618169173	0.00419739734061703	-0.0724567575289614	0.0809307769825036	0.0391277387863172	-0.00881254851802532	-0.0872524050199082	0.0696515826629362	0.0400246441861319	-0.0210916124932449	-0.0994116025809882	0.0572541576208612	0.0399638719811474	-0.025227903406403	-0.103952848314672	0.0535099430764905	0.0401671586281639	0.026451288332823	FALSE
Treatment speciality of consultant (recoded): Old age psychiatry	41246	41246.1940	Categorical multiple	269	Health-related outcomes > Hospital inpatient > Summary Administration	2001	binary	60953/188(61141)	0.525540679413821	-0.0929790724462557	-0.381437076714208	0.194029435979666	0.146556824121313	0.0258281229213782	FALSE	binary	364582/1082(365664)	0.941446091300903	0.000153588857591315	-0.00394347507249485	0.00425466243243666	0.00209103507679398	0.0470730443792091	FALSE	binary	371382/1100(372482)	0.919817669085482	0.0257631473064987	-0.269411150979999	0.320937639929599	0.150333200347541	-0.0045986348508971	-0.306628219347034	0.296205157985779	0.15350049989725	0.0740406198444031	-0.216804720326	0.365649990590191	0.148330003554051	-0.100046581068928	-0.400996113495687	0.199864514093691	0.152999870975175	0.0566362988053007	-0.236761226522167	0.350349688904541	0.149511640108551	0.097191870286607	-0.184075885136557	0.380874739763317	0.143886553562249	-0.110816515395603	-0.410741925516217	0.188253793570171	0.152526769333618	0.0679957517136862	-0.213923333998632	0.352217213741385	0.144188630287716	-0.0323286218994858	-0.3284018387081	0.263581729375434	0.150747882063126	-0.0535985519557309	-0.349665249939982	0.242304953961334	0.150744454553564	0.0923285533519595	-0.194573480020242	0.380680712374089	0.146502424631022	0.0468436939498666	FALSE
Job coding	22601	22601.41342670	Categorical single	497	Online follow-up > Work environment > Employment history	130	binary	15640/44(15684)	0.525752419367162	0.19206154055903	-0.401480518645104	0.796338105864522	0.303341562744687	0.0258314487162432	FALSE	binary	93881/240(94121)	0.230947502719697	-0.00531596490148738	-0.0140270371950976	0.00338375270345429	0.00443809534933441	0.0126618891383181	FALSE	binary	95615/248(95863)	0.519932524088619	-0.382748225528167	-1.03523043227619	0.24285789762686	0.323317395594921	0.0213074044522314	-0.564956651334417	0.602696060878324	0.29581430410947	-0.151311217512482	-0.755675924077163	0.442319288173985	0.303385920926414	-0.105735358929253	-0.69192745947518	0.475580274225731	0.295776498032901	0.100392982701549	-0.457185795754104	0.662096189922184	0.283718556255916	0.0782304380051912	-0.462542280427369	0.628242956053674	0.276578499411633	-0.289242154714755	-0.903875479929881	0.311258119172386	0.30765584845666	-0.338163584081966	-0.952786586471464	0.26232622996635	0.307650377501126	-0.586482382541104	-1.27197008537466	0.0605774436928534	0.336822539330947	-0.381601901430463	-1.02014024154394	0.234808625165418	0.31756619111337	-0.19039628456888	-0.794718440635092	0.403189276110973	0.303363071007428	0.029662277439958	FALSE
Job code at visit	20277	20277.1131	Categorical single	2	UK Biobank Assessment Centre > Verbal interview > Employment	100073	binary	40926/471(41397)	0.525777644085643	0.0588292540845573	-0.122942807199929	0.240806999434299	0.0927323514070427	0.0258347745111082	FALSE	binary	246579/2667(249246)	0.802895303772436	-0.000333948242620512	-0.00295558432087639	0.00228915821035873	0.00133785587309088	0.0404895527542739	FALSE	binary	251080/2712(253792)	0.607130021201218	-0.118579050194404	-0.305124179041688	0.0672395318772942	0.0949247148786995	-0.0429955398900689	-0.228600720102453	0.141995381078733	0.0944750404574946	-0.140475438655069	-0.328804116025497	0.0469203849215709	0.0957800505111617	-0.166098460707441	-0.352369768478725	0.0194744821000147	0.0947922376840962	-0.110683314444657	-0.296492830673141	0.0744840769589934	0.0945717170712261	-0.100509436660809	-0.279442851178717	0.0785528720495914	0.0912669578422979	-0.0558070258606449	-0.235535325519942	0.123964992286766	0.091650189995113	-0.0776566127923695	-0.256412681710147	0.101249196686275	0.091182040609051	-0.0277124221642592	-0.206874655775515	0.151557602380352	0.0913783379800593	-0.215332840258538	-0.403360655785766	-0.0282081203180931	0.0956340069269742	-0.0584954299355874	-0.240468387111954	0.123271678164374	0.0927296189970942	0.0337810052933199	FALSE
Treatment speciality of consultant (recoded): General medicine	41246	41246.1490	Categorical multiple	269	Health-related outcomes > Hospital inpatient > Summary Administration	2001	binary	40486/21954(62440)	0.526069454964856	0.0108142400490921	-0.0226166930767017	0.0442445815838783	0.0170566256707087	0.0258381003059731	FALSE	binary	241840/131670(373510)	0.760810699642492	7.27445858792553e-05	-0.000395610946368588	0.000541115154677727	0.00023896463075873	0.0383893109998273	FALSE	binary	246376/134085(380461)	0.525629225661213	0.000588024370289919	-0.0331010415868243	0.0342761566386089	0.0171882527603639	-0.00632759440313994	-0.0404767163245457	0.0278174830789106	0.0174221804811403	-0.0143291797500164	-0.0480069203209512	0.0193471740170707	0.0171823585111865	0.00597478827394322	-0.0272772674350275	0.0392288348039326	0.0169660351453074	0.00151209461843892	-0.0322058397924006	0.0352289253056662	0.0172029381388056	0.00592397354824411	-0.026738609761239	0.0385919736659431	0.0166661574907446	0.0144022727053759	-0.0186440687983953	0.047452162262103	0.0168614765325621	-0.022608356793679	-0.0553313292143054	0.0101188169844321	0.0166966575430474	-0.00253642871018039	-0.0357711343824011	0.0306999674182762	0.0169571059720409	0.0154969175834415	-0.0176252092805347	0.0486221887015463	0.0169000395788094	-0.0108624326835911	-0.0442613628672709	0.0225369271297154	0.0170405720133121	0.0299488166586465	FALSE
Fraction acceleration <= 1800 milli-gravities	90156	90156	Continuous		Additional exposures > Physical activity measurement > Acceleration intensity distribution	1010	ordcat	13814	0.526079049714023	0.136587251370926	-0.285658802620837	0.562786552323965	0.215677608466848	0.0258414261008381	FALSE	ordcat	81718	0.950218967799101	-0.000180209022732399	-0.00584423866183411	0.00547479740244911	0.00288608168257129	0.0474939561388361	FALSE	ordcat	83289	0.100681212163036	-0.451137249045613	-0.856440489757292	-0.0559793207446634	0.203552494555906	0.00767026406927428	-0.442565079485452	0.462212587544381	0.229875825393966	-0.276379207005799	-0.696564680072038	0.138241746426269	0.212232302799857	-0.300187180388506	-0.712868436056578	0.104629859318163	0.2078570131935	0.0899333358868596	-0.36310881404953	0.548286966966384	0.23154523137669	-0.0328619252169148	-0.457956471536548	0.388270574926357	0.215106109557873	-0.244310261194537	-0.658214095384269	0.162239999486744	0.208636583668422	0.0843578786525079	-0.355225143499784	0.524708855308828	0.223614659648675	-0.317395141279997	-0.72741527210894	0.0838561396024607	0.206298353514069	-0.328690411092898	-0.738713326142601	0.0726418240572961	0.206301290149483	-0.136674391206488	-0.561913266032562	0.28460425254927	0.215181484889453	0.00706723828688919	FALSE
Operative procedures - secondary OPCS4: W30.1 Application of external fixation to bone NEC	41210	41210.W301	Categorical multiple	240	Health-related outcomes > Hospital inpatient > Summary Operations	2005	binary	64023/52(64075)	0.526121438790205	0.176142145141586	-0.368879477189273	0.728846037518348	0.278301974960585	0.0258447518957031	FALSE	binary	382994/315(383309)	0.805196995943558	0.000954542904006017	-0.0066279251815016	0.00855490869149753	0.00387092951061354	0.0406147470212399	FALSE	binary	390109/318(390427)	0.42419027596668	-0.752641746546245	-1.44348277745224	-0.11511220787577	0.335701472599063	0.103043671484876	-0.418624990241666	0.626300843300481	0.26507156830607	-0.0233036351331022	-0.556134468891283	0.507820543177296	0.269843410367768	0.000159234881943642	-0.521496776818545	0.523403824270672	0.2650650183856	-0.055742487863883	-0.594735235076655	0.47970522486343	0.272471133540122	0.0545301317641897	-0.448484510940203	0.564521715826956	0.257057623224481	0.0749799763930561	-0.432299623174325	0.5880161068501	0.258893790264285	-0.221034946432774	-0.766612645515298	0.319011378141771	0.27527206810865	-0.19434956832771	-0.747024130187591	0.350641658524364	0.278286855455102	-0.0476479679805208	-0.574707736813949	0.479411800255878	0.267377340957864	-0.177145797878667	-0.729821492330714	0.367846589625394	0.278287459724022	0.02499890633886	FALSE
Fraction acceleration <= 15 milli-gravities	90106	90106	Continuous		Additional exposures > Physical activity measurement > Acceleration intensity distribution	1010	cont	13814	0.526178430803863	0.0106313916404875	-0.0222499254081949	0.0435127086891699	0.0167750200818152	0.025848077690568	FALSE	cont	81718	0.0449595244924775	-0.00047438228604442	-0.000938113961134577	-1.06506109542626e-05	0.000236598636434138	0.00332628216197548	FALSE	cont	83289	0.153601271068173	0.0148162317353295	-0.0184964782420747	0.0481289417127336	0.0169963458793202	-0.0241213258305276	-0.0579626113285098	0.00971995966745457	0.0172660283031513	0.0146480357470717	-0.0187453868960852	0.0480414583902287	0.0170375259689889	0.00208650687682354	-0.0306727285055658	0.0348457422592129	0.0167139597972912	0.00458345719541986	-0.0287774485560993	0.037944362946939	0.0170209356544342	-0.0117701445810059	-0.0438590451303237	0.020318755968312	0.0163719509158292	-0.019396978158918	-0.0520215603239826	0.0132276040061466	0.0166452589123447	-0.0250367306210287	-0.0572903362839446	0.00721687504188731	0.0164559844598041	-0.0110924412128834	-0.0437741152412027	0.021589232815436	0.0166743875258808	-0.0216297533770515	-0.0543751914021767	0.0111156846480738	0.0167069203022624	-0.0104152740737344	-0.0432789241167126	0.0224483759692438	0.0167672327879139	0.0103175991950654	FALSE
Operative procedures - OPCS4: L86.2 Ultrasound guided foam sclerotherapy for varicose vein of leg	41272	41272.L862	Categorical multiple	240	Health-related outcomes > Hospital inpatient > Summary Operations	2005	binary	63923/152(64075)	0.526287837778434	0.102954491260317	-0.215631400374189	0.422874959453076	0.162544016545927	0.025851403485433	FALSE	binary	382464/845(383309)	0.64640029055605	-0.00108444168300636	-0.00571654442967647	0.00355066690296691	0.00236360032252791	0.0328311172509066	FALSE	binary	389562/865(390427)	0.57418717268312	-0.227102308204563	-0.563028410356446	0.104370490613279	0.169864302566386	-0.191911554359179	-0.529550334012077	0.140934708171877	0.170645935316772	0.0117377240010261	-0.301156978618059	0.324632408439698	0.159320193251187	0.002203422336365	-0.307505671840085	0.312506351334666	0.157855126478154	-0.290646390753075	-0.633692145015296	0.0465178078151988	0.173108137831195	-0.229724530037311	-0.55356112516098	0.0920243195454893	0.164338057369778	-0.0338195938147796	-0.344559474652161	0.277321085562301	0.158328940102267	-0.0963890453260718	-0.408178414914417	0.215603211128467	0.158810947355212	-0.266072988954296	-0.600333700632215	0.0640628400758003	0.169103814900728	-0.07260355566484	-0.387725438371066	0.242096671214857	0.160342576905233	-0.101831507021752	-0.421761835937152	0.216764389266674	0.162549069806737	0.0321908219957128	FALSE
Mean MD in cingulum hippocampus on FA skeleton (right)	25140	25140	Continuous		UK Biobank Assessment Centre > Imaging > Brain MRI > Diffusion brain MRI > dMRI skeleton	134	cont	5595	0.526384414723642	0.0168151442670614	-0.035234731934709	0.0688650204688317	0.0265507982104074	0.025854729280298	FALSE	cont	33361	0.603390772652734	0.000193940292578731	-0.000537781373476247	0.000925661958633708	0.000373320694253306	0.0307092902780176	FALSE	cont	33954	0.342828091823935	-0.00488331385226096	-0.0575733212180322	0.0478066935135103	0.0268821920999647	-0.00374032524516197	-0.0572376668224722	0.0497570163321483	0.0272940901893464	0.00183080344662645	-0.0505039627691858	0.0541655696624387	0.0267009497484745	0.0295089595799217	-0.0224454623380534	0.0814633814978969	0.0265068998898817	-0.0286690367954828	-0.0812853658999625	0.0239472923089969	0.0268446018001593	0.0107503085996892	-0.0400958276113966	0.0615964448107749	0.0259414577735536	0.0319900358413964	-0.0194991421187946	0.0834792138015874	0.0262695346270591	0.0351123533241012	-0.0162705456179334	0.0864952522661359	0.0262153115755715	0.0193345612504008	-0.0325198222022216	0.0711889447030233	0.0264558607388653	0.00288111886781414	-0.0488351603306963	0.0545973980663245	0.0263854006027888	-0.0170756298977905	-0.0691618492745734	0.0350105894789924	0.026574142328877	0.0208583052626974	FALSE
Operative procedures - OPCS4: B34.2 Excision of mammary duct NEC	41272	41272.B342	Categorical multiple	240	Health-related outcomes > Hospital inpatient > Summary Operations	2005	binary	64021/54(64075)	0.526421838443257	0.172770309172884	-0.362234527526292	0.714888063415082	0.273140875188738	0.025858055075163	FALSE	binary	382954/355(383309)	0.348248288905407	-0.00342063106740453	-0.0105733174424061	0.00372900924315062	0.00364668540040418	0.0183344845449836	FALSE	binary	390069/358(390427)	0.139386006991075	0.0787173217511088	-0.429358950631628	0.589659900392388	0.258572920910025	0.0260604012644281	-0.497399823122923	0.547933380800975	0.26517703619122	0.0405509751950885	-0.472339809254491	0.554922885187847	0.260642615093923	0.284802001533906	-0.189880223579564	0.771689959363793	0.244128520152147	-0.176451775021921	-0.725683245718952	0.363514656520706	0.276167968356436	-0.222949315855636	-0.758383713239211	0.307355005377038	0.27029223195969	0.379210373088582	-0.0822530317536827	0.85644848138096	0.238368704054503	-0.342873026954167	-0.899763728585228	0.202413231294824	0.279415385196704	0.0559045288468642	-0.447615014788479	0.563588805422427	0.256609959556979	-0.193204283103303	-0.735287974740477	0.34176468747372	0.273126766752915	-0.175442675958332	-0.717534151291902	0.359534364291962	0.273130884359038	0.00949297869548099	FALSE
Operative procedures - main OPCS4: U25.4 Urea helicobacter pylori breath test NEC	41200	41200.U254	Categorical multiple	240	Health-related outcomes > Hospital inpatient > Summary Operations	2005	binary	64048/27(64075)	0.526471162577343	0.244564836173824	-0.51308270674975	1.02386580870125	0.387334654670433	0.0258613808700279	FALSE	binary	383144/165(383309)	0.846435358452322	-0.00103512633342972	-0.0115139294860764	0.00945951652035291	0.00534405648988086	0.0426178552926956	FALSE	binary	390260/167(390427)	0.571032865455565	0.139457731679904	-0.556978116818189	0.846063191981868	0.354339662929541	-0.0767706039938809	-0.83490710379318	0.668046325656422	0.379021706015726	-0.904901783781818	-1.93619047130642	-0.00455505026603764	0.483111367105329	0.0290557001687019	-0.680156736101024	0.743672803715753	0.359486723389163	0.0170702897769593	-0.706476763856948	0.74061733815628	0.365240024207246	0.0142080785784928	-0.682221755878153	0.720807703312681	0.354336548768363	0.00537574560263258	-0.703834749885735	0.719990937766598	0.359485709984353	-0.513743247030833	-1.34659464449103	0.275754481212264	0.40832435026727	0.0237879981739252	-0.685425931747034	0.738406582770745	0.359487505948682	-0.115988010695418	-0.855701444328473	0.617543798233129	0.371697344193215	-0.247217617676298	-1.02651015961732	0.510420713207976	0.38738236166397	0.0320420840806684	FALSE
Types of spread used on bread/crackers: Cholesterol-lowering polyunsaturated margarine on bread/crackers	20087	20087.174	Categorical multiple	77	Online follow-up > Diet by 24-hour recall > Bread/pasta/rice yesterday	100101	binary	9226/451(9677)	0.526474056540714	0.061317409202754	-0.128505766352233	0.251212172275455	0.0968065065715551	0.0258647066648929	FALSE	binary	55577/2624(58201)	0.688836972857386	-0.000551358721180534	-0.00324933922436083	0.00214809629290018	0.00137682029937844	0.0349378345708859	FALSE	binary	56616/2671(59287)	0.353049019857554	-0.0794297145369932	-0.273418706044906	0.114042817734684	0.098778034140192	-0.0346944490076288	-0.227068052471017	0.157353820312083	0.0980044752072665	-0.0471428519528338	-0.240426730456506	0.145709430255635	0.0984407512332369	-0.185802950782159	-0.381673254859307	0.00931113319147295	0.0996742956023424	-0.0486827892889289	-0.239769938410788	0.142210062185614	0.097382586230135	-0.10405928444488	-0.292135580480145	0.084131659663003	0.095927790154495	-0.0111179117151123	-0.197783113246984	0.175835568202894	0.0952538256201703	0.0653140965874455	-0.11503995192681	0.246627751946145	0.0922106176906712	-0.15704141183099	-0.350836418701097	0.0362349508228133	0.0986782978453359	-0.136529898889381	-0.328369416534409	0.0550098778187369	0.0977384369492091	-0.0601209477449141	-0.250054367348173	0.129740403542393	0.096826193055309	0.0214401329891946	FALSE
Operative procedures - main OPCS4: X52.8 Other specified oxygen therapy	41200	41200.X528	Categorical multiple	240	Health-related outcomes > Hospital inpatient > Summary Operations	2005	binary	64048/27(64075)	0.526499705760423	0.244549879427068	-0.513103321939663	1.02385629170166	0.387389929200626	0.0258680324597579	FALSE	binary	383123/186(383309)	0.606970464771468	-0.00258829482989814	-0.0124583005647813	0.007283535780291	0.00503074826190109	0.0308409601105163	FALSE	binary	390236/191(390427)	0.954595669744319	-0.0508696633286905	-0.79061077505814	0.682690375790553	0.37167603581726	0.00154413657070431	-0.73820142319884	0.735108703761689	0.371681093177211	0.078610469944526	-0.630628949201503	0.793254157134297	0.359470931018425	0.0913706934403032	-0.60508114691027	0.797991673880323	0.354318705395716	-0.046266893706916	-0.786009900545192	0.687295106591659	0.371677279488435	0.0772798424862889	-0.607691307872786	0.776652397775535	0.349675734960368	0.279183596366036	-0.377428589634639	0.960461578497487	0.338141354006742	0.275157706758518	-0.373589557001722	0.951366456131837	0.334923577321199	-0.179891502212351	-0.938041049013378	0.564939100276203	0.37898103015429	-0.0476943313146251	-0.771254241380409	0.675865575211205	0.36521194117121	-0.24418623467694	-1.02349680981271	0.513471327970338	0.387333205299464	0.048210770374907	FALSE
Main speciality of consultant (recoded): Critical care medicine	41245	41245.1210	Categorical multiple	270	Health-related outcomes > Hospital inpatient > Summary Administration	2001	binary	63293/489(63782)	0.526500054709034	-0.0575584084570357	-0.236047790960601	0.120525718397842	0.0909053897066199	0.0258713582546229	FALSE	binary	378482/2976(381458)	0.937268469555786	-9.94524433110306e-05	-0.0025755859622948	0.00237802960965459	0.00126362020558175	0.0468420825418753	FALSE	binary	385509/3038(388547)	0.981054575895454	0.0523642937406037	-0.127783752833314	0.232690660771972	0.0918986375996916	0.100347903863498	-0.0800138084311368	0.280866278425852	0.0920019643963318	0.00963336265996656	-0.172297439606674	0.191541050296541	0.0927550923398948	0.0523351210338489	-0.125413166425412	0.230527490499691	0.0907442829754164	0.126690828606237	-0.0503903308011785	0.304292478370529	0.0904240568824806	0.0483318684523364	-0.126583807483587	0.224001184968388	0.08938053843468	0.0165716557942026	-0.1616973474734	0.195225874890638	0.0909944384798886	0.0374750614999165	-0.137595620543412	0.21328210532519	0.0894550761904972	0.0350035141118961	-0.143452285770347	0.213824638586023	0.0910845104034815	0.0706520043169042	-0.105730986726584	0.247629605820538	0.0900873359504048	0.0577975030718259	-0.120308292712611	0.236308257635822	0.0909163855616088	0.0492519357802179	FALSE
Summed MET minutes per week for all activity	22040	22040	Continuous		UK Biobank Assessment Centre > Touchscreen > Lifestyle and environment > Physical activity > MET Scores	54	cont	51362	0.526511238832677	-0.00558342150398554	-0.0228631720462515	0.0116963290382804	0.00881615348202257	0.0258746840494878	FALSE	cont	307839	0.430454703478507	-9.74792105633914e-05	-0.000339810888286981	0.000144852467160198	0.00012364039687486	0.0223471766534277	FALSE	cont	313550	0.590902738545174	0.00914871205068349	-0.00827436050683128	0.0265717846081983	0.00888945176312302	0.0162118424781003	-0.00147932317728602	0.0339030081334866	0.00902623594132627	0.0103003879196775	-0.00713823089452719	0.0277390067338823	0.00889738364187095	0.0171724282616894	-4.83157256700173e-05	0.0343931722490487	0.00878622140241823	0.00742515519093807	-0.0100223720527663	0.0248726824346424	0.00890192882493556	0.00184165418177248	-0.015069747366888	0.018753055730433	0.0086283913366808	0.00450539489397456	-0.0126235092996424	0.0216342990875915	0.00873936368465844	0.00762612605778448	-0.00930353144412865	0.0245557835596976	0.00863770573374213	0.00141503903912582	-0.015786771513057	0.0186168495913087	0.00877656134629687	0.0141175027611214	-0.00305613719954982	0.0312911427217926	0.00876218838690326	0.00558126534078686	-0.0116992643117992	0.022861794993373	0.00881672473559352	0.0329563847937355	FALSE
Operative procedures - OPCS4: E08.2 Extirpation of lesion of internal nose NEC	41272	41272.E082	Categorical multiple	240	Health-related outcomes > Hospital inpatient > Summary Operations	2005	binary	64021/54(64075)	0.526536926336206	0.17265495126288	-0.362142655843588	0.714571782928182	0.273039093411868	0.0258780098443528	FALSE	binary	383007/302(383309)	0.0245385618260038	-0.00888934267565258	-0.0166687077034207	-0.0011403229511432	0.00395891565940604	0.00205059575202901	FALSE	binary	390118/309(390427)	0.271446928177954	-0.217391676092865	-0.774122156646434	0.327727540630155	0.279330533443144	0.197501367564212	-0.301531924633004	0.701922703730081	0.254660320022576	-0.0212852580447449	-0.544537166537758	0.500378136778519	0.26506882930699	0.124325592419543	-0.370626621207479	0.625814439023773	0.252897470118528	-0.0913577107042078	-0.626619666796595	0.438770761765594	0.270202029026936	-0.220072286263386	-0.755321941175413	0.310043641136307	0.270195544721603	-0.59308744941078	-1.21229343842562	-0.00533419046895666	0.305560206645233	-0.383423973102003	-0.948446533521165	0.167433504555242	0.282838912879857	-0.230007974239724	-0.779045278982629	0.309757559217281	0.276065524391556	-0.324487508577341	-0.889515283282973	0.226375441381417	0.282841798780039	-0.171544301515078	-0.713445589569105	0.363237423088038	0.273030977559735	0.0170873616518658	FALSE
Operative procedures - OPCS4: F05.3 Suture of lip	41272	41272.F053	Categorical multiple	240	Health-related outcomes > Hospital inpatient > Summary Operations	2005	binary	64023/52(64075)	0.526548704860937	0.175967622064887	-0.369076068911989	0.728692855118613	0.278312874786424	0.0258813356392178	FALSE	binary	383019/290(383309)	0.575889129810112	-0.00225502299932129	-0.0101587681756211	0.00565163914630812	0.00403072217304655	0.0294314453462269	FALSE	binary	390129/298(390427)	0.891079672149923	-0.0611287249145544	-0.600128959927027	0.4743265246391	0.272474943664551	-0.00582556444056929	-0.544831289874424	0.529635304958365	0.272477838083011	-0.225851380475455	-0.79442959281159	0.330150765102687	0.285018743022112	-0.148159242673576	-0.693751922434118	0.391902389545617	0.275279868553744	-0.224967518437619	-0.79354574722788	0.331034564044991	0.285018735038112	-0.501058941817344	-1.09894454206801	0.0749714239519124	0.297335324651608	-0.212890663507262	-0.765569968706434	0.332105435103172	0.278289229701382	0.0590868815782624	-0.443934059601813	0.569084619363768	0.25706077098315	-0.196230773661729	-0.74891273592273	0.348768027422702	0.278290636353057	-0.162040733938666	-0.707632317972655	0.378019744974321	0.275279277384782	-0.177911255862516	-0.730595399354994	0.367089811133429	0.278291803836648	0.0456362920512708	FALSE
Operative procedures - main OPCS4: A55.8 Other specified diagnostic spinal puncture	41200	41200.A558	Categorical multiple	240	Health-related outcomes > Hospital inpatient > Summary Operations	2005	binary	63976/99(64075)	0.526567556439163	0.127468535822568	-0.267313369645639	0.524880301258185	0.201434321740647	0.0258846614340827	FALSE	binary	382696/613(383309)	0.514263871991447	0.0018110501778405	-0.00362907112505641	0.00726240339360559	0.00277761242649941	0.0264095147642894	FALSE	binary	389811/616(390427)	0.335526776230674	-0.250838154585811	-0.668537525112313	0.159442379398213	0.210468129637643	0.0851323460076279	-0.298716050056284	0.46944694030976	0.195365167994776	0.0689331778676721	-0.310977142513915	0.450191230288206	0.193596696341807	-0.226082879250547	-0.634358929057815	0.177018085064791	0.206279004118949	-0.0867378606383071	-0.48413792391159	0.308032493383036	0.201430880923728	-0.09578307434224	-0.479604201455115	0.288504264025561	0.195350620553118	0.0836926768853905	-0.287415624362568	0.458094804408766	0.189636495343273	-0.27384028912853	-0.679221204459591	0.12704517890263	0.204988029773354	0.0491600222607401	-0.327059156123062	0.427546469153932	0.191937022550613	0.176305333158398	-0.187242012263863	0.544792412882736	0.186226640969559	-0.127404680918822	-0.5247983487511	0.267359187059179	0.201427304079302	0.0204886477973665	FALSE
Date K22 first reported (other diseases of oesophagus)	131586	131586	Date		Health-related outcomes > First occurrences > Digestive system disorders	2411	binary	61182/2893(64075)	0.52658408834677	-0.0241951412480146	-0.0991147543879534	0.0506876581493985	0.0382117227031449	0.0258879872289477	FALSE	binary	366075/17234(383309)	0.881358751373685	8.01250160807189e-05	-0.00097200634454107	0.00113249483277873	0.000536865886319791	0.0442194785011224	FALSE	binary	372870/17557(390427)	0.856781637558248	0.00848124087511215	-0.0673950482613037	0.084348432366579	0.0387067577628545	-0.000922256865147758	-0.0779933941178802	0.0760857902394523	0.03930241951345	0.0272681918453974	-0.0481779167604371	0.102725148320545	0.0384924356179026	0.0145514378503753	-0.0602203519587261	0.0893631663708682	0.0381559074211663	0.0066482649632041	-0.0693502992813688	0.0826321533785375	0.0387677009776151	0.00645593376141676	-0.0671733363519165	0.0801744599393014	0.0375857205722856	0.0355114549957013	-0.0384804121839541	0.109578086615858	0.037766984151308	-0.0179683356875021	-0.0919023428431076	0.0560408835861006	0.0377375707793308	-0.0301926564968587	-0.105687803784156	0.0453085558698976	0.0385162078107958	0.0349993572084949	-0.0391930669437289	0.109257851753529	0.0378670644730074	0.0240685250745907	-0.0507892181219826	0.0989628954585451	0.0381989072976312	0.0442539043702699	FALSE
Vitamin and/or mineral supplement use: Vitamin E	20084	20084.480	Categorical multiple	74	Online follow-up > Diet by 24-hour recall > Vitamin/mineral supplements yesterday	100112	binary	9510/167(9677)	0.526670162050379	0.0989985556478518	-0.207689944201302	0.406583197059729	0.156415039314041	0.0258913130238127	FALSE	binary	57124/1077(58201)	0.640488843350231	0.000987677386850817	-0.00315587538066284	0.00513701196696988	0.00211520021503213	0.0325375582800898	FALSE	binary	58185/1102(59287)	0.701537816576771	-0.0345249794581266	-0.342075310625493	0.272123070004995	0.156396118971765	0.141338206207537	-0.153416801134771	0.437479739086964	0.15048464231964	-0.0170757650653406	-0.323596551339707	0.288731056641965	0.155921737345737	-0.0251720113706079	-0.326681923007704	0.276507255760249	0.153603059426125	0.0693828235573127	-0.226904702822778	0.36677333139327	0.151190026689399	0.187797643543541	-0.0927691530090801	0.472145944717154	0.143887453049342	-0.0247422946380211	-0.32440336220675	0.275412745979179	0.152747151057592	0.0381809077651571	-0.251810912002397	0.330347071744465	0.148265407074599	-0.0491554767674787	-0.351588868019607	0.253279374398791	0.154028920384939	0.136387459202005	-0.150933772424796	0.426356119888719	0.147030007016714	-0.100085599466099	-0.407540483255503	0.206465092979695	0.156346656218276	0.0377838050658384	FALSE
Job coding	22601	22601.91122491	Categorical single	497	Online follow-up > Work environment > Employment history	130	binary	15674/10(15684)	0.526710287770622	0.404777689753863	-0.849103156301678	1.76949162427671	0.645965982323916	0.0258946388186777	FALSE	binary	94074/47(94121)	0.642025264105804	-0.00465464276724828	-0.0243797260226723	0.0150281015690783	0.0100130831686636	0.0326238991538594	FALSE	binary	95816/47(95863)	0.267661689388326	0.0241599074309151	-1.138823689145	1.18714324567156	0.57783921255345	-0.291299835614611	-1.65598959038988	0.962553263581122	0.645950124485085	-1.77092551839054	-4.70961927142312	-0.00310293406782779	1.08039437634945	-1.81074010912374	-4.7494200794461	-0.0429527949841592	1.08038104823795	-0.664415500916873	-2.220792898915	0.668848579181601	0.707501482575405	0.190730449066974	-0.866410111364658	1.30255942785081	0.540549358145815	-1.145524806475	-3.06659195258708	0.323147291955586	0.81682534792351	-0.112871832836191	-1.27583484932522	1.05009081001087	0.57782783941454	-0.736565400728561	-2.29292180117673	0.59667036185703	0.707487691525601	-0.714402112685282	-2.27077532660887	0.618856674942196	0.707498796814417	-0.404925120321496	-1.76957193401529	0.848877299803412	0.645923954721032	0.0168883153243799	FALSE
Job code - historical	22617	22617.9112	Categorical single	2	Online follow-up > Work environment > Employment history	130	binary	15674/10(15684)	0.526710287770622	0.404777689753863	-0.849103156301678	1.76949162427671	0.645965982323916	0.0258979646135426	FALSE	binary	94074/47(94121)	0.642025264105804	-0.00465464276724828	-0.0243797260226723	0.0150281015690783	0.0100130831686636	0.0326260576757037	FALSE	binary	95816/47(95863)	0.267661689388326	0.0241599074309151	-1.138823689145	1.18714324567156	0.57783921255345	-0.291299835614611	-1.65598959038988	0.962553263581122	0.645950124485085	-1.77092551839054	-4.70961927142312	-0.00310293406782779	1.08039437634945	-1.81074010912374	-4.7494200794461	-0.0429527949841592	1.08038104823795	-0.664415500916873	-2.220792898915	0.668848579181601	0.707501482575405	0.190730449066974	-0.866410111364658	1.30255942785081	0.540549358145815	-1.145524806475	-3.06659195258708	0.323147291955586	0.81682534792351	-0.112871832836191	-1.27583484932522	1.05009081001087	0.57782783941454	-0.736565400728561	-2.29292180117673	0.59667036185703	0.707487691525601	-0.714402112685282	-2.27077532660887	0.618856674942196	0.707498796814417	-0.404925120321496	-1.76957193401529	0.848877299803412	0.645923954721032	0.01689050264666	FALSE
Operative procedures - OPCS4: E85.2 Non-invasive ventilation NEC	41272	41272.E852	Categorical multiple	240	Health-related outcomes > Hospital inpatient > Summary Operations	2005	binary	63367/708(64075)	0.526743861613573	-0.0479438876138954	-0.196615871925702	0.100485539025599	0.0757517506718038	0.0259012904084076	FALSE	binary	378981/4328(383309)	0.291586907007306	0.00110863601768386	-0.000951413911803286	0.00317003517482776	0.00105126978110038	0.0156255396304611	FALSE	binary	386019/4408(390427)	0.957091267369794	-0.00363185979516204	-0.15560328548339	0.148251075786434	0.0774720910169941	0.0274691602207911	-0.125380510304391	0.180149333127087	0.0778991220228326	0.0940567692857322	-0.0539934987872419	0.242386814033598	0.0755686945476859	0.0570854511372529	-0.090544758970391	0.205032048315874	0.0753638202590508	0.08371506433114	-0.0651502729223308	0.232784841695092	0.0759646940702209	0.037882553596161	-0.107936701452237	0.184181812193943	0.0744826061106056	0.0466521276508261	-0.100483128214913	0.194148395881336	0.0751229556887352	0.0229406967945653	-0.123147175455849	0.16948366460866	0.0746131681757363	0.0617538545048692	-0.0856797549395177	0.209521944476398	0.075268261103047	0.0985528596844205	-0.047118802302912	0.244720484213741	0.0744117943158559	0.0479775778357605	-0.100457022531644	0.196654637986367	0.0757547243983658	0.0482982632661096	FALSE
Job code at visit	20277	20277.2113	Categorical single	2	UK Biobank Assessment Centre > Verbal interview > Employment	100073	binary	41351/46(41397)	0.526798014242635	0.187145883948508	-0.39273266541178	0.776857332007943	0.296281517839469	0.0259046162032726	FALSE	binary	248934/312(249246)	0.77258492454144	-0.00112467213342847	-0.00875144058512035	0.00651123983191488	0.00389123999436268	0.0389181488516664	FALSE	binary	253478/314(253792)	0.8445963539922	0.0521234700480705	-0.49986200525256	0.606093071654154	0.280368515903746	0.146510088509295	-0.399478874634265	0.696319508848062	0.27782508991562	0.0689606623147761	-0.483032644496046	0.62293822096344	0.280372598156329	0.107712035162443	-0.427353598301147	0.64988988032022	0.273174358169753	-0.164001093824539	-0.753656312303101	0.415818857100925	0.296249177010155	-0.118784272111566	-0.677184316426006	0.439615875912494	0.283082650386635	0.217354399442741	-0.299552566436934	0.746754713544805	0.265411940319241	-0.235204403221287	-0.816078023233286	0.338628792629201	0.292560691812515	0.167832250487668	-0.357619812393345	0.703261514732309	0.269070162351945	0.0590099344873771	-0.481323378955049	0.604868860457861	0.275417519339941	-0.188414397547918	-0.778063874654486	0.39139959141541	0.296246118563702	0.0436983245111335	FALSE
Free Cholesterol to Total Lipids in Medium LDL percentage	23622	23622	Continuous		Biological samples > Blood assays > NMR metabolomics	220	cont	15153	0.526881504073718	0.00996763983159951	-0.0209126410379082	0.0408479207011072	0.0157542760297249	0.0259079419981376	FALSE	cont	90895	0.68307666787243	-9.00858661353733e-05	-0.000522573973051312	0.000342402240780565	0.000220658313637785	0.0346140562942497	FALSE	cont	92555	0.0574670203794973	0.0203818784485126	-0.0107125391748081	0.0514762960718333	0.0158645828075127	-0.0290995538292636	-0.0606733670402525	0.00247425938172533	0.0161091736884307	-0.0130734313449484	-0.0440555284221516	0.0179086657322548	0.0158072761029315	-0.0210065427051881	-0.051855479621468	0.00984239421109172	0.015739336885506	0.00846912121308124	-0.0225878368683054	0.0395260792944678	0.0158454706951026	0.0077530970158645	-0.022391952382181	0.03789814641391	0.0153802086987208	-0.0237199273725307	-0.0542735155157574	0.00683366077069607	0.0155886479379283	0.003309027306252	-0.0268638828962361	0.0334819375087401	0.0153944234701476	-0.000166561679200888	-0.0308674421419681	0.0305343187835663	0.015663797478549	-0.000652604032521974	-0.0312190821273564	0.0299138740623124	0.0155952244786805	-0.0100467706295852	-0.0409114723453439	0.0208179310861736	0.0157473801931442	0.00444901351765169	FALSE
Job coding	22601	22601.12233383	Categorical single	497	Online follow-up > Work environment > Employment history	130	binary	15597/87(15684)	0.526889330448259	-0.136369911207291	-0.563315410557143	0.285813365631507	0.215822293723632	0.0259112677930025	FALSE	binary	93520/601(94121)	0.0481566242993254	0.0055782550330007	4.5170121857142e-05	0.0111338805166647	0.00282791779711487	0.00355292695562079	FALSE	binary	95252/611(95863)	0.369299198673115	0.152727637248264	-0.271855614535555	0.581484892809912	0.216885519731807	-0.102928252921951	-0.570586774854596	0.357930967617078	0.235828852310978	0.143561996815091	-0.283538300520612	0.574219010222224	0.21800005133896	0.37386267531157	-0.0236389498362085	0.782019404731806	0.204841907341825	0.265857244378064	-0.145505129515777	0.684600400077821	0.211019561002843	0.183044670068222	-0.222611820352229	0.597424876692423	0.20847512866119	0.230061547957653	-0.177442790432537	0.645858160449647	0.209300215728152	0.19238092670244	-0.215096169781328	0.608151867990299	0.209286576413456	0.407267879081676	0.0141361594114996	0.812067376621862	0.202888079357986	0.387389987123664	-0.00715270969591897	0.793273630894419	0.203519010219584	0.136181208434899	-0.285965389637561	0.563093707619361	0.215804764394903	0.0222669408110591	FALSE
Job code - historical	22617	22617.1223	Categorical single	2	Online follow-up > Work environment > Employment history	130	binary	15597/87(15684)	0.526889330448259	-0.136369911207291	-0.563315410557143	0.285813365631507	0.215822293723632	0.0259145935878675	FALSE	binary	93520/601(94121)	0.0481566242993254	0.0055782550330007	4.5170121857142e-05	0.0111338805166647	0.00282791779711487	0.00355508547746503	FALSE	binary	95252/611(95863)	0.369299198673115	0.152727637248264	-0.271855614535555	0.581484892809912	0.216885519731807	-0.102928252921951	-0.570586774854596	0.357930967617078	0.235828852310978	0.143561996815091	-0.283538300520612	0.574219010222224	0.21800005133896	0.37386267531157	-0.0236389498362085	0.782019404731806	0.204841907341825	0.265857244378064	-0.145505129515777	0.684600400077821	0.211019561002843	0.183044670068222	-0.222611820352229	0.597424876692423	0.20847512866119	0.230061547957653	-0.177442790432537	0.645858160449647	0.209300215728152	0.19238092670244	-0.215096169781328	0.608151867990299	0.209286576413456	0.407267879081676	0.0141361594114996	0.812067376621862	0.202888079357986	0.387389987123664	-0.00715270969591897	0.793273630894419	0.203519010219584	0.136181208434899	-0.285965389637561	0.563093707619361	0.215804764394903	0.0222691281333392	FALSE
Volume of S-orbital-lateral (right hemisphere)	27760	27760	Continuous		UK Biobank Assessment Centre > Imaging > Brain MRI > T1 structural brain MRI > Freesurfer a2009s	197	cont	5961	0.526899765931749	0.0158124342458593	-0.0331930163444316	0.0648178848361502	0.024998160123033	0.0259179193827325	FALSE	cont	35529	0.351709817857386	0.000324746312871332	-0.000358771137458109	0.00100826376320077	0.000348727919368339	0.018489898117769	FALSE	cont	36160	0.609711824083461	-0.052753657118401	-0.102120155004667	-0.00338715923213544	0.0251866081304045	-0.0324463440988361	-0.0823533317091979	0.0174606435115257	0.0254623640268565	-0.0373822487471809	-0.0862457720014676	0.0114812745071059	0.024929992297854	-0.0368837455466688	-0.0853551616315968	0.0115876705382592	0.0247299406425287	-0.0342304912213019	-0.0834691740261077	0.015008191583504	0.0251213973395297	-0.0379627969546631	-0.0854524938832188	0.00952689997389271	0.0242290710904162	-0.0341395346242969	-0.0821539531121452	0.0138748838635514	0.0244967821263888	-0.0307543189054428	-0.0786918039319478	0.0171831661210623	0.0244575309535098	-0.02608165456716	-0.0746106468827273	0.0224473377484072	0.0247593158265265	0.00203949676381986	-0.0462630231394528	0.0503420166670926	0.0246437704233676	-0.0167055435418746	-0.0653270960871524	0.0319160090034032	0.024806539719936	0.0339100573078437	FALSE
Operative procedures - OPCS4: S11.1 Cauterisation of lesion of skin NEC	41272	41272.S111	Categorical multiple	240	Health-related outcomes > Hospital inpatient > Summary Operations	2005	binary	64048/27(64075)	0.526960488720673	0.244277537990751	-0.513374288791994	1.02358263596011	0.387389213553822	0.0259212451775974	FALSE	binary	383128/181(383309)	0.622314881982544	-0.00251284828774556	-0.0125198932791802	0.00749646925613057	0.00510077124492893	0.0315597478846486	FALSE	binary	390245/182(390427)	0.0511483767008732	0.0167880401241093	-0.706760957311042	0.740337080793117	0.365241059742166	-0.694290866091467	-1.65719335932122	0.169060163712088	0.457812846445546	0.012234964871274	-0.711312412353112	0.735782338297267	0.365240194091822	-0.10368220075288	-0.84340007414072	0.629854122435451	0.371699703594413	0.448237062498588	-0.193279096452216	1.11976605766283	0.331984048413107	0.12992794536168	-0.54466049436675	0.822703460111376	0.345490719425386	0.324869250551265	-0.323862424856562	1.00106375004354	0.334941638573057	0.0735635783135365	-0.611384791701513	0.772914212841769	0.349693433861506	0.0265547030196355	-0.682663640090331	0.741177689891878	0.359489824264641	-0.96344997953693	-1.99473724686307	-0.0631050710659965	0.483108624870742	-0.245030021035002	-1.02432488900898	0.512610803560431	0.387383632760728	0.00404435889583971	FALSE
Operative procedures - main OPCS4: A84.1 Electroencephalography NEC	41200	41200.A841	Categorical multiple	240	Health-related outcomes > Hospital inpatient > Summary Operations	2005	binary	63986/89(64075)	0.526978255333795	0.134309765640667	-0.282047474113268	0.553924612038907	0.212486657309202	0.0259245709724624	FALSE	binary	382764/545(383309)	0.0485175946372894	0.00581884155042455	3.7837473080267e-05	0.0116236978258915	0.00295455251493994	0.00358530478328441	FALSE	binary	389877/550(390427)	0.262909360448366	-0.338064965560487	-0.791154684038582	0.103407442852518	0.227246156654352	-0.380392920300182	-0.848500900063295	0.0721938875892633	0.233817946538245	0.0958079495495029	-0.301046573613176	0.494807644965153	0.202361165870672	-0.0560644400085507	-0.46457378425614	0.351850139286898	0.207555413480454	-0.193048380825379	-0.625810652839925	0.233230999207321	0.218304557725885	-0.108654769560314	-0.514646149152252	0.297336651110891	0.206433469585635	-0.0165160016363712	-0.417768061177011	0.385852612578879	0.204322533520747	0.120268872207643	-0.261646598391378	0.5077454333181	0.195672176840227	0.0227302153271132	-0.376281558011909	0.423383218329194	0.203323516761111	0.162572794766118	-0.22101273468438	0.551343872759768	0.196421998807574	-0.134578578290072	-0.554186396132041	0.281771387693068	0.212484387785667	0.0166477098735728	FALSE
Operative procedures - OPCS4: X09.3 Amputation of leg above knee	41272	41272.X093	Categorical multiple	240	Health-related outcomes > Hospital inpatient > Summary Operations	2005	binary	64048/27(64075)	0.527044458929088	0.24425922975346	-0.513487929253761	1.02365502902999	0.387435228613597	0.0259278967673274	FALSE	binary	383149/160(383309)	0.101250207069418	-0.00889548223560612	-0.0195904101409103	0.00174225233174955	0.0054356420683159	0.00640865135555172	FALSE	binary	390264/163(390427)	0.908812590205206	0.145969669142169	-0.55056006682976	0.852666508386863	0.354386782018118	-0.069631448980042	-0.827855637670179	0.675276461706511	0.379067131567216	-0.128198249304397	-0.886414720159709	0.616701536448789	0.379062927831608	0.149609886473366	-0.535434461725479	0.849052699284766	0.349741288038725	-0.283592641508519	-1.08756898180283	0.488876948332937	0.397084576240552	-0.244956129141716	-1.00316201933536	0.499932850960509	0.379057200063839	-0.125305612639799	-0.865102618243077	0.608311218074525	0.371740082564454	-0.51382299920139	-1.34674531254705	0.275753523118593	0.408361498903844	-0.0335461897308915	-0.757176487979782	0.690084299892183	0.365282270430958	-0.270996227242884	-1.05036512617422	0.486722862613691	0.387421996471704	-0.243907055390578	-1.02327916372501	0.513815380808017	0.387423731945572	0.0464215407498141	FALSE
Weighted-mean MD in tract middle cerebellar peduncle	25531	25531	Continuous		UK Biobank Assessment Centre > Imaging > Brain MRI > Diffusion brain MRI > dMRI weighted means	135	cont	5595	0.527060971087857	0.0164878808414404	-0.0346325807656252	0.067608342448506	0.0260767010336503	0.0259312225621924	FALSE	cont	33359	0.315101929881953	0.000367434184536575	-0.000349508021235731	0.00108437639030888	0.000365780287549884	0.0167199102054913	FALSE	cont	33952	0.347139829319746	-0.0389739887935283	-0.0905998191295734	0.0126518415425167	0.0263392539663714	-0.0233473732409058	-0.0757642320984207	0.0290694856166092	0.0267428329690919	0.00917886346129239	-0.0420989004559165	0.0604566273785013	0.0261616721290777	-0.028622275137812	-0.0795273764468523	0.0222828261712283	0.0259715414325556	0.0155483038455031	-0.0360053366098904	0.0671019443008966	0.0263024230313936	0.00652940253478404	-0.0432936409407163	0.0563524460102844	0.0254194806540965	0.0215614624261841	-0.0288919190821044	0.0720148439344727	0.0257410761310545	0.00460180288589922	-0.0457433184801314	0.0549469242519299	0.0256858423195535	0.00715267904894465	-0.0436544047566038	0.0579597628544931	0.0259215333668099	-0.0211715429700905	-0.0718433114045245	0.0295002254643434	0.0258524961057694	-0.0156022587482699	-0.0666364958410169	0.0354319783444771	0.0260374258973876	0.0211185966140251	FALSE
Operative procedures - secondary OPCS4: T20.2 Primary repair of inguinal hernia using insert of prosthetic material	41210	41210.T202	Categorical multiple	240	Health-related outcomes > Hospital inpatient > Summary Operations	2005	binary	64023/52(64075)	0.527246926768931	0.175762717664943	-0.369563270966109	0.72876383532765	0.27845872598333	0.0259345483570573	FALSE	binary	382999/310(383309)	0.520942346723323	-0.00250195482001273	-0.0101445135774976	0.00514224409142251	0.00389734739218138	0.026754878259368	FALSE	binary	390110/317(390427)	0.940409043251925	-0.131655233643364	-0.684599629118623	0.41361360016404	0.278426360269835	-0.260498527963303	-0.848008880237654	0.30857703067956	0.293015711405221	0.0848308882635552	-0.432037151903567	0.604766346075891	0.263035498836447	0.00305987293661495	-0.518871597653488	0.52657831366685	0.265204884654532	-0.0440279170963828	-0.583294248483478	0.491697276485546	0.272611503768176	-0.254247070411155	-0.807164290683533	0.290993832915898	0.278412040021199	0.0787048621206436	-0.428856135112905	0.592016251006079	0.259035495136264	0.025624747387377	-0.481924181032629	0.53892416411573	0.259029263493444	-0.144426698026982	-0.690274225834391	0.395895252808149	0.275411055461841	-0.244915685424626	-0.805476995662127	0.305631337449973	0.281652274268133	-0.175833666281393	-0.728769487263049	0.369426047501211	0.278421774512865	0.0476573778380507	FALSE
Operative procedures - main OPCS4: U10.1 Cardiac computed tomography for calcium scoring	41200	41200.U101	Categorical multiple	240	Health-related outcomes > Hospital inpatient > Summary Operations	2005	binary	64063/12(64075)	0.527326717391022	0.367427244158835	-0.77474259898215	1.58513206145712	0.585638808902036	0.0259378741519223	FALSE	binary	383204/105(383309)	0.912497125158348	0.000736591881119668	-0.0124010068751029	0.0139240886452744	0.00670365140376636	0.0456829563115179	FALSE	binary	390322/105(390427)	0.410799985956269	0.264421068542725	-0.722993616255432	1.29341886995592	0.50402002703364	-0.78276671211244	-2.31760389123101	0.497447981572668	0.689810622970547	0.462304268314309	-0.469631139312826	1.46221376797204	0.483563602917626	0.215206237941014	-0.772202627980094	1.24419867033498	0.504016898253549	0.266684286969249	-0.720731776292419	1.29568335184071	0.504020751833267	0.426453158958828	-0.484299242232111	1.41507140218129	0.475665658301127	0.702573867885302	-0.160780774575192	1.66547930306435	0.457808869215876	0.142816902139792	-0.844588231705831	1.1718058846726	0.504014739949608	-0.041789787241472	-1.11375555350003	1.03017597038005	0.534581386837536	0.205151066761592	-0.782257008844981	1.23414279817676	0.504016448826905	-0.362061213233867	-1.57970505342249	0.78004022199843	0.585574896305824	0.0243164617874798	FALSE
Date J10 first reported (influenza due to identified influenza virus)	131440	131440	Date		Health-related outcomes > First occurrences > Respiratory system disorders	2410	binary	63860/215(64075)	0.527397036253485	0.0863825702406678	-0.181608559707609	0.355149678351401	0.136727225091429	0.0259411999467873	FALSE	binary	382059/1250(383309)	0.808968174607131	0.00047022205568978	-0.0033407906540999	0.00428514843185088	0.00194493696067718	0.0408025384216888	FALSE	binary	389145/1282(390427)	0.687523397233906	-0.226444206858399	-0.509625144275527	0.0535539338783741	0.143415180156247	0.0419222376492557	-0.224056281072735	0.307580558355671	0.135415200544525	-0.00552050087059627	-0.270811788131971	0.259559232876077	0.135093207745344	-0.0342882974167135	-0.298254991828813	0.229678414019712	0.134473592432704	-0.177050311755995	-0.456417720402772	0.0997817829498596	0.141646270007544	-0.14173094832256	-0.408351628356014	0.124458654120125	0.135709641206714	0.0285227828159266	-0.229456225142778	0.287454558564482	0.131674433117359	-0.0914281019939572	-0.354106093662621	0.171453941705465	0.133869833917009	-0.111758102707535	-0.381245418141551	0.156833483850978	0.137048420256808	0.00588747970134248	-0.254377881027228	0.266744111135454	0.132743977014748	-0.0865223363640558	-0.355282073775945	0.181461177416492	0.136709809298313	0.0371735421497003	FALSE
Operative procedures - OPCS4: M27.2 Ureteroscopic fragmentation of calculus of ureter NEC	41272	41272.M272	Categorical multiple	240	Health-related outcomes > Hospital inpatient > Summary Operations	2005	binary	64048/27(64075)	0.527426848184187	0.244007206602753	-0.513659067671956	1.02332603385467	0.387396600011281	0.0259445257416523	FALSE	binary	383068/241(383309)	0.417389493512489	-0.00358475482758662	-0.0122574513959634	0.0050833209640581	0.00442028894646488	0.0216974615783112	FALSE	binary	390185/242(390427)	0.322604117683794	0.40203214496722	-0.246775679612719	1.07829685158361	0.334979904009292	0.360324199654583	-0.304931347470159	1.04716509013587	0.341700507853927	0.443719772568038	-0.197861745922874	1.11530841930667	0.332016701043552	0.437090393048096	-0.197817089409541	1.10434204930374	0.329273470199206	0.451628136192199	-0.189955664200474	1.1232189562338	0.332017867987182	0.0775180961925391	-0.607492270000108	0.77692832936352	0.349725329277937	0.0683026455295812	-0.628188419537275	0.774961785909741	0.354368249903567	0.229696427791256	-0.426955040961096	0.91101095930829	0.338187183941399	0.623382198173942	0.0153329090508189	1.2730254675614	0.318178647660521	0.133728566380165	-0.551286254685155	0.833142996356196	0.349727600737547	-0.243434679368378	-1.02278239724838	0.514262000382371	0.387412299777105	0.0198062032459863	FALSE
Source of NSTEMI report	42005	42005	Categorical single	300	Health-related outcomes > Algorithmically-defined outcomes > Myocardial infarction outcomes	44	binary	813/87(900)	0.527439562811538	0.143141309228261	-0.302159748634953	0.588032065642403	0.22641499744257	0.0259478515365172	FALSE	binary	4840/494(5334)	0.674232540906186	0.00137871284528417	-0.00504801230710189	0.00781615346102318	0.00328047274849808	0.0341629252288033	FALSE	binary	4946/506(5452)	0.798368350688193	-0.229650066634148	-0.712003066282993	0.244455990400076	0.243127535902915	-0.424696620356184	-0.925598076302225	0.0629179094988242	0.251176454483932	-0.143257099900683	-0.587005546235557	0.301041705579228	0.225865496120777	-0.0338687495957875	-0.475951216393603	0.409372543421954	0.225186651405734	0.078515100151997	-0.35256327879721	0.513298418469095	0.220273249510127	-0.237421783897158	-0.689296753245281	0.213055597520882	0.229473448867324	-0.0607644453415514	-0.497755531401695	0.378450077725108	0.222880857758937	-0.056248341516462	-0.487994631753073	0.378736220057354	0.220479989666693	-0.0717603193899153	-0.519256944269809	0.375693429532649	0.227618906572625	-0.22926997634834	-0.691065555114758	0.228909837647322	0.233922176531622	-0.140865931489949	-0.584778055947007	0.303591241433786	0.225948379035763	0.0418500371844788	FALSE
Types of physical activity in last 4 weeks: Other exercises (eg: swimming, cycling, keep fit, bowling)	6164	6164.2	Categorical multiple	100316	UK Biobank Assessment Centre > Touchscreen > Lifestyle and environment > Physical activity	100054	binary	32582/30683(63265)	0.527482395583591	0.0101149857447145	-0.0212609354985832	0.0414914059542232	0.0160084588564074	0.0259511773313822	FALSE	binary	196308/182282(378590)	0.608216809817806	-0.000115259496849394	-0.000555945621323156	0.000325426798283522	0.000224843677296158	0.0309165083750648	FALSE	binary	199928/185683(385611)	0.429030328942952	-0.0247629905461845	-0.0564523557246805	0.00692534604825593	0.0161679952097253	-0.0175415328535552	-0.0496706971787002	0.0145865428296609	0.0163923675843162	-0.0288189857136059	-0.0605095691203503	0.00287032049394603	0.0161685532861133	-0.0147264467069739	-0.0460263542980784	0.0165730655319624	0.0159694531891016	-0.0263202393739929	-0.0580402039224494	0.00539861813139734	0.0161835871476302	-0.0193615407144277	-0.0500944129777839	0.011371220403878	0.0156802202546404	-0.0234891770024032	-0.0546104016628964	0.00763145452871583	0.0158782375064878	-0.0117829591656051	-0.0425473209919926	0.0189814460968669	0.0156963259084637	-0.044553528485723	-0.0758261154126039	-0.0132824152900545	0.0159552388174896	-0.0120505280426676	-0.0432618043810219	0.0191605168621515	0.0159242747760979	-0.0101382382963261	-0.0415382090319143	0.0212614810685132	0.0160205427957568	0.0252110766000262	FALSE
Date K14 first reported (diseases of tongue)	131580	131580	Date		Health-related outcomes > First occurrences > Digestive system disorders	2411	binary	63596/479(64075)	0.527484962590151	-0.0579948620017348	-0.238277970476389	0.121865571430681	0.0918142066956572	0.0259545031262472	FALSE	binary	380206/3103(383309)	0.427752166958076	0.000981695591259031	-0.0014440936242465	0.0034092972886189	0.00123796014711242	0.022224140908306	FALSE	binary	387277/3150(390427)	0.00682669944914253	0.0918794379707892	-0.0881709753183337	0.27233177596079	0.0918956137246292	0.0765240391870605	-0.106669350791299	0.259765223466676	0.0934054926748541	0.0714868025219273	-0.109309406631466	0.252600753105331	0.0922536354218924	0.115062125965413	-0.061695620423473	0.292587091325861	0.0903123516102418	0.24610594700051	0.0724952989491361	0.42083102497079	0.0887992855342346	0.162170556090484	-0.00963409425361116	0.335280908246656	0.0879274630480796	0.113613794201643	-0.0621864344579598	0.290286049577355	0.0898513889998449	0.0669090990315428	-0.108720264918122	0.243427611043522	0.0897680113137515	0.280999828751922	0.111041150836743	0.452464292299761	0.0870390196234191	-0.0559896503120977	-0.23998412868522	0.127956176202444	0.0937847504909497	0.0572859987820845	-0.122567346077873	0.237561919004099	0.0917998863640427	0.000850868366945186	FALSE
Operative procedures - OPCS4: U35.5 Computed tomography angiography	41272	41272.U355	Categorical multiple	240	Health-related outcomes > Hospital inpatient > Summary Operations	2005	binary	64048/27(64075)	0.527491702697949	0.243968176264447	-0.513695676421712	1.02328473251762	0.387395370345413	0.0259578289211121	FALSE	binary	383160/149(383309)	0.233507902736612	0.00671989227251213	-0.00432513893248739	0.017861421160813	0.00565276933640147	0.0127568640994647	FALSE	binary	390276/151(390427)	0.814046944234019	-0.744360986482427	-1.70727096582655	0.118999373494255	0.457816662271371	-0.33535858782509	-1.16823799544909	0.454170336088535	0.4083399905597	-0.615086097046743	-1.52499946618284	0.218760698990883	0.437880132215559	-0.10297002416732	-0.842701533884962	0.630580179304171	0.371706904008691	-0.120577870045549	-0.878730345607807	0.624255740502632	0.379030266205903	0.0772580016358789	-0.607710842017714	0.776628440283913	0.34970396234018	-0.280826089985053	-1.06013030128162	0.476824613168082	0.38738864497493	-0.177239924725192	-0.916965702781409	0.556304407813811	0.371703842766586	-0.0367670184669976	-0.760326961740251	0.686793026498129	0.365246788813207	-0.190718993817862	-0.948862259063385	0.554104968653788	0.37902528748237	-0.24426317014398	-1.02357046385741	0.513390791239998	0.387390323174067	0.0424449888446564	FALSE
Volume of middletemporal (left hemisphere)	27217	27217	Continuous		UK Biobank Assessment Centre > Imaging > Brain MRI > T1 structural brain MRI > Freesurfer DKT	196	cont	5961	0.527519592658943	0.0145972902390667	-0.0307101552801679	0.0599047357583013	0.023111771531794	0.0259611547159771	FALSE	cont	35529	0.293272730462043	0.000337211575224624	-0.00029170992496461	0.000966133075413858	0.000320873279974487	0.0156902952857883	FALSE	cont	36160	0.802874756628275	-0.0249771716452853	-0.0704004104954025	0.0204460672048319	0.0231747716754678	-0.0225006184286912	-0.0684211741816647	0.0234199373242823	0.0234285009551449	-0.0291688008520813	-0.0741292412898712	0.0157916395857086	0.0229386536044327	0.00171046916719677	-0.0428891845352314	0.046310122869625	0.0227545815209088	-0.0290915836781076	-0.0743972169612436	0.0162140496050284	0.023114769741842	-0.00545776996940934	-0.0491541215209261	0.0382385815821074	0.0222937200405021	-0.00184630326551514	-0.0460254630723888	0.0423328565413586	0.0225400470608594	0.00871738246678365	-0.0353909891104244	0.0528257540439917	0.0225039311628887	-0.00664411827653738	-0.051296749179869	0.0380085126267942	0.0227816102966197	-0.0107516138501737	-0.055195862329856	0.0336926346295086	0.022675294340041	-0.0155146793519123	-0.0602524770303279	0.0292231183265032	0.0228250620763006	0.0420293976114441	FALSE
Job code - historical	22617	22617.6219	Categorical single	2	Online follow-up > Work environment > Employment history	130	binary	15642/42(15684)	0.527749399781297	0.195783392648223	-0.41210539054497	0.815457209329597	0.310747311170122	0.0259644805108421	FALSE	binary	93913/208(94121)	0.946340335430416	-0.000321249523385958	-0.00967396222072981	0.00905265001496959	0.00477292271317079	0.0473126403039199	FALSE	binary	95649/214(95863)	0.563844909987607	-0.478305090658719	-1.16801492772247	0.17530610028	0.339503743375152	-0.0338206489296442	-0.64296279423139	0.566918050482904	0.30635217452673	-0.482521823606311	-1.17223489824296	0.171092537693061	0.339505523350996	-0.332428085570657	-0.975471123514598	0.290816382425112	0.320391992495642	-0.55238442686578	-1.26181366424804	0.113833455885287	0.347500202269699	-0.540723070203104	-1.21299359488737	0.101606175926223	0.332384592649299	-0.553213149188973	-1.2428870148389	0.10035891643529	0.339483334960413	0.00527815259237595	-0.557378845676947	0.574392008339389	0.286838616675651	-0.233611499851725	-0.852928011151418	0.373902994008983	0.310574044063469	-0.168374026608062	-0.777445970127444	0.432293199485858	0.306315111354044	-0.19947337120642	-0.818807012257522	0.408059289250188	0.310583253037592	0.0317292969946192	FALSE
Operative procedures - main OPCS4: T43.9 Unspecified diagnostic endoscopic examination of peritoneum	41200	41200.T439	Categorical multiple	240	Health-related outcomes > Hospital inpatient > Summary Operations	2005	binary	63571/504(64075)	0.527763040638077	-0.0568484472661899	-0.233719078535866	0.11954773975852	0.0900652025828942	0.0259678063057071	FALSE	binary	380403/2906(383309)	0.688717332739282	0.000514665104299463	-0.00200290721087674	0.00303385210200588	0.00128482735792721	0.0349270419616647	FALSE	binary	387451/2976(390427)	0.746494441503101	0.0499664808440451	-0.12858760295854	0.228750555387682	0.0911017090670062	-0.0487549018334113	-0.234822832323052	0.136701705707143	0.0947133890628776	-0.0788667431670296	-0.263951709705517	0.105714231872117	0.0942401758496597	0.0337726709745805	-0.143677219134987	0.211570265656081	0.090569319860933	0.0356967944015682	-0.143592040336059	0.215134359605556	0.0914551678577921	-0.048179906894767	-0.225221971539574	0.129247661531729	0.0903711414287869	0.0412162187787227	-0.134704060519708	0.217649867066403	0.0898325174477334	-0.0480250990391584	-0.226127163529456	0.130347522371576	0.0908816792339819	-0.0594774044221183	-0.240654390469439	0.12163300924818	0.0923617015335936	0.0696031456580561	-0.106001238686047	0.245756516326708	0.0896807283084714	0.0575223359563208	-0.118750112689995	0.234271835106831	0.0900026595632453	0.0396320923924931	FALSE
Operative procedures - main OPCS4: W15.2 Osteotomy of base of first metatarsal bone	41200	41200.W152	Categorical multiple	240	Health-related outcomes > Hospital inpatient > Summary Operations	2005	binary	64056/19(64075)	0.527791217913218	-0.291736634452489	-1.24097716494324	0.612993619837161	0.464813869101621	0.025971132100572	FALSE	binary	383187/122(383309)	0.715518837139012	0.00226763718731591	-0.00992037025990851	0.0145172301592772	0.00622458669836726	0.0362761181143153	FALSE	binary	390302/125(390427)	0.0405587443103123	-0.677396031979028	-1.9984716499536	0.477892125156043	0.612463548138476	0.287293151312549	-0.643234379758038	1.25049268045979	0.474462644563314	0.127485708828189	-0.834194793059094	1.107336693207	0.486027682297612	0.830282646610012	0.0386156325014678	1.71619251423355	0.421593169292984	0.0186004010951522	-0.9813879877875	1.01858888632099	0.500113433611607	0.761122506232434	-0.030552147291399	1.64703871865419	0.421596869255144	0.0582085141386698	-0.903463721594268	1.038051469132	0.486023285622791	-0.111029353016488	-1.11100185039677	0.888943124013796	0.500104795853066	-0.325837592790645	-1.43699422318049	0.730560333751641	0.540163622658075	0.515199054637521	-0.332843496849133	1.43310294640396	0.443324861414505	0.298141712957755	-0.606525108279567	1.24732423649876	0.464780659262203	0.00327004680869679	FALSE
Date J92 first reported (pleural plaque)	131538	131538	Date		Health-related outcomes > First occurrences > Respiratory system disorders	2410	binary	63725/350(64075)	0.527886071407544	-0.0681063521712531	-0.280178375921956	0.143306667911595	0.10793553858022	0.025974457895437	FALSE	binary	381221/2088(383309)	0.271786569843173	0.00166430692149927	-0.00130341723847028	0.00463526410649888	0.0015148170180569	0.0145851321015369	FALSE	binary	388295/2132(390427)	0.637124757383968	0.0463369984121711	-0.169224213100151	0.262031975866052	0.109911913147146	0.0466499663737676	-0.17208880212238	0.26510781712199	0.111423054500636	0.0986683323368589	-0.11344165172809	0.311362593417231	0.108270602724258	-0.05531575409988	-0.273236090085686	0.162419127008461	0.111030714738697	-0.0505313264659906	-0.272280366566148	0.170526339689441	0.112849729094119	0.0828686341183944	-0.124243532538405	0.291195344108656	0.105887490905789	0.145448435236672	-0.060717483954837	0.352953093267256	0.105437638064623	-0.0516597351401765	-0.264869663167707	0.161977244364391	0.108789934518892	0.047165884606987	-0.165505063062035	0.260343745373662	0.108536217228683	0.115069938995608	-0.0928510760245935	0.324107841339016	0.106274399204166	0.0677445922291343	-0.143753205168512	0.279902332333459	0.107978287144648	0.0350933986613588	FALSE
Operative procedures - OPCS4: M29.5 Endoscopic renewal of tubal prosthesis into ureter	41272	41272.M295	Categorical multiple	240	Health-related outcomes > Hospital inpatient > Summary Operations	2005	binary	64005/70(64075)	0.528056897672914	-0.151229066388123	-0.627133791242904	0.318320660871831	0.240079095414345	0.025977783690302	FALSE	binary	382824/485(383309)	0.98819008885099	4.61609927563144e-05	-0.00606406760729512	0.00616524016138463	0.00311856675188196	0.049399930927301	FALSE	binary	389933/494(390427)	0.073615717172845	0.466208576233916	0.0275440636271972	0.919347496521244	0.226558731389271	0.343639313119281	-0.113856644994078	0.810713305209618	0.234819929063861	0.0447317999204686	-0.443638978317135	0.534322688804342	0.248257048570934	0.329864957598118	-0.11745303953377	0.789423432664191	0.230360193019813	0.14223494646941	-0.334295348730976	0.623237608686842	0.243119321115338	-0.237052474208653	-0.75013634598326	0.270276050596003	0.258918765210455	0.503318291101663	0.0755119259343968	0.948351026267364	0.221772312628392	0.2328072363056	-0.216884782043251	0.694119316393679	0.231400680320389	0.306114605015099	-0.143589676718439	0.76743846785807	0.231406892493105	0.248527977241372	-0.206246917362757	0.713593667866262	0.233627992198395	0.15135798108843	-0.318212378778048	0.627282635560179	0.240089600195172	0.00547486766700206	FALSE
High light scatter reticulocyte percentage	30290	30290	Continuous		Biological samples > Assay results > Blood assays > Blood count	100081	cont	59960	0.528135929192582	-0.00514707502381344	-0.0211390534917484	0.0108449034441215	0.00815915790051877	0.025981109485167	FALSE	cont	358779	0.799075809588606	-2.91317771646531e-05	-0.000253446181449453	0.000195182627120147	0.000114447841545188	0.0402909687446037	FALSE	cont	365432	0.103399684783361	0.00662300335569865	-0.00950584666714276	0.0227518533785401	0.00822912906915048	0.0145194375362627	-0.00183540596432623	0.0308742810368516	0.00834443360075297	-0.00212767107895532	-0.018262982442006	0.0140076402840954	0.0082324257209556	0.0130532120494217	-0.00288481555419088	0.0289912396530343	0.0081317692254606	0.00672359240995445	-0.00943844269978529	0.0228856275196942	0.00824606049097353	-0.00293673897007819	-0.0185859389517	0.0127124610115436	0.00798440597409848	0.0149065921457867	-0.000950089213956951	0.0307632735055304	0.00809026541464086	0.00783332404967455	-0.00784119870852316	0.0235078468078723	0.00799732595267954	-0.00728146496002649	-0.023208614073602	0.008645684153549	0.00812621889183694	0.00722999681973855	-0.00865918676407369	0.0231191804035508	0.00810684843181294	0.00518364473302193	-0.0108060667243883	0.0211733561904322	0.00815813893582988	0.00722472549105385	FALSE
Operative procedures - main OPCS4: V67.1 Primary posterior lumbar medial facetectomy	41200	41200.V671	Categorical multiple	240	Health-related outcomes > Hospital inpatient > Summary Operations	2005	binary	64048/27(64075)	0.528399031567556	0.243442427049286	-0.51424924185055	1.02278487025444	0.387409392404118	0.0259844352800319	FALSE	binary	383142/167(383309)	0.113999867335215	-0.00839896531428361	-0.0188645478552893	0.00201595456842939	0.00532011229856501	0.00699792781902953	FALSE	binary	390259/168(390427)	0.629216952225969	-0.292985271802993	-1.09688864179708	0.47940520823549	0.397046296963229	0.304691836264952	-0.369913746730185	0.997483551160352	0.345499454641519	-0.211215026985271	-0.990517545477625	0.546433860090519	0.387387771811368	0.202004399379079	-0.472590028433222	0.894785525088188	0.345493750782564	-0.0478338004033103	-0.787565531250168	0.685716675693017	0.371707075896357	0.0199009011180459	-0.676539804613348	0.726511205712725	0.354342201613003	0.00631624521589915	-0.702903801721327	0.720940866917794	0.359490691335919	-0.332487893656628	-1.11178110262673	0.425151126154743	0.387382696744582	-0.548282500329387	-1.415810101616	0.261402969378302	0.421718321571502	-0.269784524949008	-1.04908221943748	0.487859280419456	0.387385150851359	-0.244610958449219	-1.02391126591611	0.513035629035755	0.387386577447971	0.0347609256747889	FALSE
Operative procedures - main OPCS4: C15.8 Other specified correction of deformity of eyelid	41200	41200.C158	Categorical multiple	240	Health-related outcomes > Hospital inpatient > Summary Operations	2005	binary	64048/27(64075)	0.5284211679779	0.243430472457187	-0.514264340203896	1.02277641060684	0.387410613907608	0.0259877610748969	FALSE	binary	383197/112(383309)	0.350953210771385	-0.00604622614260339	-0.0187999589312133	0.00666378269921168	0.00648456411511282	0.0184510447245726	FALSE	binary	390313/114(390427)	0.119694780011364	-0.606757040513278	-1.51671633046043	0.227144104096826	0.437868823697863	-1.02614357509928	-2.14955406984545	-0.0777609265157069	0.516418183763898	-0.614078838608195	-1.52403703870923	0.219821013318889	0.437868895428176	-0.794617952411039	-1.75756412151537	0.0687869965522397	0.457793798073067	0.093410332650796	-0.615891655099727	0.808115977626014	0.359505276386529	-0.60662702816571	-1.47420666843004	0.20311792727362	0.421710846015292	-0.125564772964299	-0.86534932248465	0.608039418276358	0.371705744181952	-0.738826482996146	-1.64877309613763	0.0950593891736882	0.437859011984463	-1.12873632258677	-2.25214083912366	-0.180361652745449	0.516389695609171	-0.80792363989174	-1.77086867484594	0.0554798454938338	0.457792328708529	-0.242347181993712	-1.02170754491115	0.515363040761645	0.387388283640485	0.00827245286320486	FALSE
Operative procedures - OPCS4: G69.8 Other specified excision of ileum	41272	41272.G698	Categorical multiple	240	Health-related outcomes > Hospital inpatient > Summary Operations	2005	binary	64048/27(64075)	0.52854643603785	0.243347931350069	-0.514320139187325	1.0226682736568	0.387397395846614	0.0259910868697619	FALSE	binary	383168/141(383309)	0.488188956516256	-0.00400588051999502	-0.0153543155824671	0.00732958763896868	0.00577909158936352	0.0251036090485236	FALSE	binary	390286/141(390427)	0.811343713200303	0.01793650362285	-0.705620616969278	0.741493704317995	0.365245253097227	-0.559820973480126	-1.46973380745207	0.274025213651119	0.437879900359194	-0.210676071563596	-0.989980231059089	0.546974560757972	0.387388575100716	-0.177372711614193	-0.935510781702568	0.567445890936059	0.379022457317384	-0.606667138404492	-1.51657890182143	0.227177821377894	0.437879186404158	-0.414792893440756	-1.21869419399156	0.357595431106623	0.397045046211492	-0.463550233225727	-1.29641345860558	0.325960670232437	0.408330838569716	0.0161355919571479	-0.680299267591562	0.72274006440931	0.354339051385841	-0.346852334574857	-1.15075483394287	0.425537251516284	0.397045720734977	-0.55774116646484	-1.42526726258577	0.251942531386951	0.42171730242981	-0.24431203548615	-1.02361372970389	0.513336021513221	0.387387237661309	0.0423487466643335	FALSE
Area of G-cuneus (right hemisphere)	27561	27561	Continuous		UK Biobank Assessment Centre > Imaging > Brain MRI > T1 structural brain MRI > Freesurfer a2009s	197	cont	5961	0.529114090829597	0.0152725852974836	-0.0323144927894104	0.0628596633843776	0.0242746344227908	0.0259944126646268	FALSE	cont	35529	0.586930641218304	-0.000184283710626573	-0.000849162141021267	0.000480594719768122	0.000339218364582611	0.0299732343291314	FALSE	cont	36160	0.25616968635138	-0.0228927451631094	-0.070914758076523	0.0251292677503043	0.0245006567747613	0.0504036441380733	0.00185586161122835	0.0989514266649182	0.0247689025241535	0.00311215180850769	-0.0444205848688713	0.0506448884858867	0.0242510298141267	-7.36250099201567e-05	-0.0472249334645848	0.0470776834447445	0.0240564265186384	0.0146718059475887	-0.0332258728980828	0.0625694847932601	0.0244372219844568	0.0146478639882658	-0.0315484622006269	0.0608441901771585	0.0235691980311144	-0.0179936488389252	-0.0647004059187097	0.0287131082408593	0.0238296180199125	-0.0106851451928367	-0.0573170640760245	0.0359467736903512	0.023791435843506	0.00461833771286669	-0.0425889788973215	0.0518256543230549	0.0240850016764008	0.000226201990843819	-0.0467608101299962	0.0472132141116838	0.0239726031251533	-0.0149361056549681	-0.0622334616387547	0.0323612503288186	0.024130939438167	0.0163043002756026	FALSE
Operative procedures - main OPCS4: U09.1 Computed tomography of pelvis	41200	41200.U091	Categorical multiple	240	Health-related outcomes > Hospital inpatient > Summary Operations	2005	binary	63982/93(64075)	0.529195919007061	-0.130813975364591	-0.542313119735086	0.276499104588673	0.208142573605217	0.0259977384594918	FALSE	binary	382775/534(383309)	0.454162041315463	-0.00222402514284316	-0.00804840437171532	0.00360191924075401	0.00297102729270499	0.0233897427041962	FALSE	binary	389885/542(390427)	0.786531817869413	0.108163995875363	-0.306002866597003	0.524875852305303	0.211207711591306	0.0925053289327713	-0.329352282858477	0.515042715657523	0.214619043411956	-0.0350598757409895	-0.465587927924107	0.394008932706542	0.218453518232802	0.156584248601762	-0.246556558683111	0.564899168009277	0.206302667801651	0.233252439732431	-0.167923057061809	0.640067935618531	0.205427458048004	-0.0342346663806913	-0.450844867589992	0.384326169057437	0.212291001141698	-0.0577468796770171	-0.482355777487769	0.366862036339549	0.215835560386845	-0.0867894938487874	-0.508617027824366	0.33571782401791	0.214603528787811	-0.132576531719437	-0.569543722550512	0.301322007006894	0.221294551323527	-0.118527545574078	-0.552197216761919	0.312898250683437	0.219839866385708	0.130909478018222	-0.276401861851763	0.542406561190928	0.20815991380835	0.0412966446476224	FALSE
Operative procedures - main OPCS4: E49.5 Diagnostic fibreoptic endoscopic examination of lower respiratory tract with biopsy, lavage and brush cytology of lesion of lower respiratory tract	41200	41200.E495	Categorical multiple	240	Health-related outcomes > Hospital inpatient > Summary Operations	2005	binary	63988/87(64075)	0.529229799248619	0.135137427144388	-0.286069223396734	0.559752766902122	0.214978578100026	0.0260010642543568	FALSE	binary	382781/528(383309)	0.958576688485658	0.000155247202351378	-0.00570106065062102	0.00601994913813508	0.00298904088767442	0.0479537212916595	FALSE	binary	389893/534(390427)	0.68406306614914	-0.0470619033275829	-0.465667611710438	0.36959387344081	0.212314297020564	0.0930541893794903	-0.314952502637867	0.501655517459525	0.207606099997734	-0.204500305192791	-0.642786501923319	0.226984156260635	0.221016213187554	0.070267269205042	-0.328611491756682	0.471885089553972	0.2035366690893	-0.191950699805462	-0.630240384044467	0.239537474201756	0.22101806964777	-0.0572804688259938	-0.462853201114057	0.349456805557242	0.206520482791996	-0.275058143645697	-0.713332500622123	0.156414087590552	0.221009998439537	-0.109641937350474	-0.520112698714716	0.300828802460993	0.208699835866857	0.164200600363904	-0.224954637927101	0.558343441070834	0.19919032757726	-0.0682526866486046	-0.481331049619244	0.344204620895859	0.209859675730526	-0.135329092808341	-0.559919173938033	0.285851810611398	0.214965500355513	0.0370379281683363	FALSE
Taking other prescription medications	2492	2492	Categorical single	100603	UK Biobank Assessment Centre > Touchscreen > Health and medical history > Medication	100045	binary	33843/30037(63880)	0.529268448158883	-0.0101857491038649	-0.0419190891593953	0.0215466984345412	0.0161904525339091	0.0260043900492218	FALSE	binary	202562/179655(382217)	0.470890890012373	0.000164047408976292	-0.000281878940501831	0.000609978459476718	0.000227518434315727	0.0242531514418926	FALSE	binary	206262/183049(389311)	0.580998827090867	0.0062107903764494	-0.0258756851806224	0.0382972966527688	0.0163708767147088	0.00982228861962166	-0.022696547631089	0.042340910762526	0.0165914070296467	-0.0140666229964656	-0.0461391721569135	0.018005298870582	0.0163636033938754	0.0149390631589883	-0.0167473305356558	0.0466263186916525	0.0161669645507939	-0.00272143848867375	-0.0348329518062766	0.0293896903617969	0.0163835451230049	-0.0106961308412372	-0.0418217884920282	0.0204300029458404	0.0158807742953799	0.0203931795756493	-0.0111100103823046	0.0518975982219029	0.0160735863582067	0.0144008185938581	-0.01673587083174	0.0455389632224663	0.0158866527854616	0.00529260452630492	-0.0263556416685929	0.0369413254047661	0.0161474025783039	0.0108793080560641	-0.0207126241952923	0.042472031694907	0.0161187516769031	0.0103296413325042	-0.0214538960956798	0.0421137249465802	0.0162164473604149	0.0325123583708824	FALSE
Operative procedures - secondary OPCS4: Z47.4 Skin of nasolabial area	41210	41210.Z474	Categorical multiple	240	Health-related outcomes > Hospital inpatient > Summary Operations	2005	binary	63986/89(64075)	0.529297910834239	0.133563778768099	-0.282814464276037	0.553199153755267	0.212488805946773	0.0260077158440867	FALSE	binary	382685/624(383309)	0.672683205663769	0.00116223613360366	-0.00422757272400759	0.00656153664163959	0.00275147210201909	0.0340981695734761	FALSE	binary	389788/639(390427)	0.400584429722412	0.138459390795702	-0.254314226650355	0.534328602266737	0.200536200858292	-0.0439866862642914	-0.463635071937672	0.372404495465032	0.212502853718463	0.0539537739007712	-0.347336197222341	0.456360096109321	0.204339130991719	0.0861085739995872	-0.30665547455164	0.481968325235281	0.200531137827406	0.250143132373365	-0.131822684918265	0.63766871496669	0.195694981308931	0.0165522439928152	-0.376203401945883	0.412403827464654	0.200526433036036	0.117418540289347	-0.269675444049002	0.508906625961969	0.197993071684949	0.384982749427169	0.0261306059578565	0.754479166130694	0.185283188161716	0.0650524746119849	-0.329731399343315	0.462465912387152	0.201434044590944	0.129169659277914	-0.257926217468026	0.520659604481505	0.19799407548291	-0.133455367160146	-0.553088659668323	0.282920489842747	0.212493557433225	0.0238680607200665	FALSE
Operative procedures - OPCS4: Z47.4 Skin of nasolabial area	41272	41272.Z474	Categorical multiple	240	Health-related outcomes > Hospital inpatient > Summary Operations	2005	binary	63986/89(64075)	0.529297910834239	0.133563778768099	-0.282814464276037	0.553199153755267	0.212488805946773	0.0260110416389517	FALSE	binary	382685/624(383309)	0.672683205663769	0.00116223613360366	-0.00422757272400759	0.00656153664163959	0.00275147210201909	0.0341003280953203	FALSE	binary	389788/639(390427)	0.400584429722412	0.138459390795702	-0.254314226650355	0.534328602266737	0.200536200858292	-0.0439866862642914	-0.463635071937672	0.372404495465032	0.212502853718463	0.0539537739007712	-0.347336197222341	0.456360096109321	0.204339130991719	0.0861085739995872	-0.30665547455164	0.481968325235281	0.200531137827406	0.250143132373365	-0.131822684918265	0.63766871496669	0.195694981308931	0.0165522439928152	-0.376203401945883	0.412403827464654	0.200526433036036	0.117418540289347	-0.269675444049002	0.508906625961969	0.197993071684949	0.384982749427169	0.0261306059578565	0.754479166130694	0.185283188161716	0.0650524746119849	-0.329731399343315	0.462465912387152	0.201434044590944	0.129169659277914	-0.257926217468026	0.520659604481505	0.19799407548291	-0.133455367160146	-0.553088659668323	0.282920489842747	0.212493557433225	0.0238702480423466	FALSE
Operative procedures - OPCS4: G21.2 Intubation of oesophagus for pressure manometry	41272	41272.G212	Categorical multiple	240	Health-related outcomes > Hospital inpatient > Summary Operations	2005	binary	63855/220(64075)	0.529560092031321	-0.0849939838383355	-0.351158300328026	0.17989700441339	0.135275176471073	0.0260143674338167	FALSE	binary	382049/1260(383309)	0.477562070589559	0.0013765240173392	-0.00242107902119255	0.00517906834248739	0.00193847091239705	0.02458772232775	FALSE	binary	389145/1282(390427)	0.989208667275001	-0.0659909273514281	-0.344809555077354	0.211801406756943	0.141760629505131	-0.0137765566014787	-0.292607203156945	0.264027878322385	0.141767830620353	-0.00786511444469414	-0.282001595431568	0.266029898942986	0.139583660558267	0.00223768097647562	-0.267670143442006	0.272601521656629	0.137613317578461	0.0171602702270394	-0.255524394394333	0.289844933143301	0.138908038080713	-0.0103503361486233	-0.275821385749108	0.256298337188001	0.1355427231272	0.0758262759680276	-0.187336197665376	0.340540388450176	0.134465849910555	-0.0894121968003408	-0.360663393252804	0.182071312018927	0.138237054148688	-0.0408433757266377	-0.313514333356856	0.231827575224447	0.138900125031436	0.0273120233508984	-0.240005641903114	0.295509113596919	0.136405503704529	0.0855612239096848	-0.179334798350648	0.351730659138769	0.135276010665473	0.0495734721553874	FALSE
MET minutes per week for walking	22037	22037	Continuous		UK Biobank Assessment Centre > Touchscreen > Lifestyle and environment > Physical activity > MET Scores	54	cont	51362	0.529618120302295	-0.0055459839961611	-0.0228396151638518	0.0117476471715296	0.00882323539699998	0.0260176932286817	FALSE	cont	307839	0.365624313797919	-0.000111938248362406	-0.000354446333861939	0.000130569837137127	0.000123730402142163	0.0191806251079261	FALSE	cont	313550	0.69558370172328	0.00947095544506578	-0.00796472379189893	0.0269066346820305	0.00889588383579525	0.0159358421035569	-0.00176812421335325	0.033639808420467	0.00903276698588091	0.00682069697242212	-0.0106305397699187	0.0242719337147629	0.00890382145375206	0.0130999621109819	-0.00413324215849028	0.0303331663804541	0.00879257878148733	0.00967921823389272	-0.00778093338375195	0.0271393698515374	0.00890836992554005	-0.00211851979710121	-0.0190421577993304	0.0148051182051279	0.00863463451585549	0.00571577454456461	-0.0114255234793475	0.0228570725684767	0.00874568715924682	0.00282015416389366	-0.0141217530009087	0.019762061328696	0.00864395565246391	0.00319713798402906	-0.0140171191507456	0.0204113951188037	0.00878291173571299	0.0110792608424288	-0.00610680531765466	0.0282653270025122	0.008768528376587	0.00547778256813029	-0.0118152506252255	0.022770815761486	0.00882310418572627	0.0374972658471499	FALSE
Frequency of discomfort/pain getting better or stopping after a bowel movement	21028	21028	Categorical single	950	Online follow-up > Digestive health	153	ordcat	12320	0.529826625227993	0.0201415660363476	-0.0426824633284862	0.0829769892789361	0.0320585381852346	0.0260210190235466	FALSE	ordcat	73940	0.048308626502429	-0.000887793568131131	-0.00176986974054023	-6.72682898934263e-06	0.000449834227341495	0.003563719564842	FALSE	NA	NA	NA	NA	NA	NA	NA	NA	NA	NA	NA	NA	NA	NA	NA	NA	NA	NA	NA	NA	NA	NA	NA	NA	NA	NA	NA	NA	NA	NA	NA	NA	NA	NA	NA	NA	NA	NA	NA	NA	NA	NA	NA	NA	NA	NA	NA	NA	NA
Operative procedures - main OPCS4: W93.1 Primary hybrid prosthetic replacement of hip joint using cemented acetabular component	41200	41200.W931	Categorical multiple	240	Health-related outcomes > Hospital inpatient > Summary Operations	2005	binary	63945/130(64075)	0.5299731650789	0.110390308899256	-0.23425059165374	0.456855351277207	0.175857350790679	0.0260243448184116	FALSE	binary	382586/723(383309)	0.188576786417548	-0.00335884087710836	-0.008367588881095	0.00164867559156933	0.00255454994747999	0.0106264030391988	FALSE	binary	389688/739(390427)	0.215667979249537	0.0635347977008152	-0.269935177191538	0.397801466746983	0.169937917833866	-0.199367586761386	-0.564830672257309	0.160289892009401	0.184461832968733	-0.163355196377129	-0.518568998184192	0.188218188649511	0.179824491623409	0.0517471199902561	-0.278011075847377	0.383033908666553	0.168242443340175	-0.224502025340022	-0.587772381352367	0.133428348450723	0.183469924037219	-0.158165353545419	-0.501425784042918	0.183916562597609	0.174395842290365	-0.346389942739652	-0.714080310270711	0.0150094692711871	0.185463236776206	-0.360477209804694	-0.723715977738263	-0.00257956763017266	0.183451904423461	0.0388044020303952	-0.292156940876536	0.371057224049501	0.168792023329327	-0.154011418259257	-0.502098095578411	0.191910728970558	0.176590141354915	-0.110764913578037	-0.457206720760898	0.233851758585778	0.175843532676096	0.0140907301281771	FALSE
Operative procedures - main OPCS4: X68.2 Preparation for intracavitary brachytherapy	41200	41200.X682	Categorical multiple	240	Health-related outcomes > Hospital inpatient > Summary Operations	2005	binary	64041/34(64075)	0.530134356688898	-0.216241981683999	-0.909170523736748	0.458506714151347	0.345555294964467	0.0260276706132766	FALSE	binary	383136/173(383309)	0.565359937948731	0.00300559639382982	-0.00723381460108418	0.0132947010667049	0.00523127161641892	0.0289069245380763	FALSE	binary	390250/177(390427)	0.981342309797278	-0.128402498459005	-0.886673954710523	0.616554351788593	0.379081990964774	0.0627746650402265	-0.660924025126918	0.786473406487483	0.365308127419996	-0.301900349181068	-1.10592258015319	0.470618839112347	0.397098982312935	-0.259296783873739	-1.03871773928969	0.498477420944739	0.387439641460103	0.0168637067303219	-0.706829952651839	0.740557513557833	0.365305492877329	0.0757718945850988	-0.60933387059125	0.775273892283963	0.34976317928829	-0.0601185463199349	-0.78379759086366	0.663560515146803	0.365297719454212	0.0140156183100474	-0.682552297074549	0.720749361906916	0.354396606231965	-0.182686601589658	-0.940951062169592	0.562263033159709	0.379078237966838	-0.113657440132604	-0.853509683440429	0.62001552125286	0.37175905511046	0.2148571985657	-0.459890916299506	0.907784310504341	0.345561166724052	0.0492694343584584	FALSE
Operative procedures - secondary OPCS4: F18.1 Enucleation of dental cyst of jaw	41210	41210.F181	Categorical multiple	240	Health-related outcomes > Hospital inpatient > Summary Operations	2005	binary	64021/54(64075)	0.530143948661664	0.17115142332569	-0.363642106870079	0.713064113471906	0.273036955214797	0.0260309964081415	FALSE	binary	383017/292(383309)	0.977726214128101	0.000112208410651439	-0.00776250305970489	0.008001942782884	0.00401902488069808	0.0488862027283716	FALSE	binary	390129/298(390427)	0.687613352081427	-0.357985301745936	-0.941818914711576	0.205809103864849	0.290770752158981	-0.0804386111154035	-0.622351605254308	0.454355139805938	0.273037139883151	-0.0571072867730279	-0.586166362022245	0.468656691144775	0.26755333597485	-0.357915021650732	-0.931947835352691	0.199155933889143	0.28664384443106	-0.460135432021673	-1.06640756014213	0.118913010395081	0.300171914218999	-0.301290080723184	-0.85032365891393	0.238471578538113	0.27606347081011	-0.248091981978608	-0.797127651827476	0.291671859899175	0.276064626874867	0.110090483522084	-0.37733805839049	0.606160250634988	0.249643182358327	-0.112806713234646	-0.64185917613741	0.412950524543334	0.267549863529187	-0.324718062176004	-0.889747295748596	0.226146416637355	0.282842547500279	-0.171926535091995	-0.713829493830543	0.362856898778418	0.27303183544004	0.0371801041165405	FALSE
Methods of admission to hospital (recoded): Transfer: Planned	41249	41249.5001	Categorical multiple	264	Health-related outcomes > Hospital inpatient > Summary Administration	2001	binary	63763/172(63935)	0.530218558057414	-0.0959593358858632	-0.397250849549697	0.203593371446518	0.15299353429998	0.0260343222030065	FALSE	binary	381404/1120(382524)	0.702595614648185	0.000784476715573111	-0.00324114107216909	0.00481489164185995	0.00205480208355595	0.0356458297357969	FALSE	binary	388490/1139(389629)	0.634706705568438	0.268779339782418	-0.0209108073875758	0.561967209305256	0.14843416904202	-0.021492222041013	-0.338519515986073	0.294037828139254	0.161036195112174	0.243907703483852	-0.047150111107961	0.538221837884883	0.149067194393131	0.0256683259879078	-0.278365019533127	0.330621729084363	0.155059132932321	0.0826860043689401	-0.221360406761701	0.387652469303852	0.155065838375041	0.13667935469682	-0.15366304729056	0.430400605934996	0.148734987396286	0.192631607856671	-0.0970408740777466	0.485802172276891	0.148425201086131	0.131416929532569	-0.158923454922518	0.425136063454008	0.148733926490169	0.194523245076863	-0.0965234257738514	0.488826551460247	0.149061559845156	0.193473574937574	-0.0968799396024518	0.48720558148769	0.14874059518432	0.0957212156533273	-0.203818130737441	0.396999214028447	0.152986704365716	0.0350168423815565	FALSE
Date G55 first reported (nerve root and plexus compressions in diseases classified elsewhere)	131072	131072	Date		Health-related outcomes > First occurrences > Nervous system disorders	2406	binary	62937/1138(64075)	0.530225160507902	0.0375499249532096	-0.0797231358824588	0.154854067902156	0.0598259082596155	0.0260376479978715	FALSE	binary	376380/6929(383309)	0.245999695984016	0.000965852197717722	-0.00066576979338618	0.00259827830231608	0.000832657922148799	0.0133677257813849	FALSE	binary	383378/7049(390427)	0.887486870479983	-0.0297681901858289	-0.148028559671485	0.0883919087379924	0.0602957564278923	-0.0699788770068546	-0.191193847024514	0.0509150154256211	0.0617456217110857	0.00731947863887477	-0.109744587617561	0.124371976287006	0.0597085163359748	0.00953865981580408	-0.106042554743755	0.1252152467971	0.0589798121726624	-0.00981998570392071	-0.127583202633344	0.107880121803064	0.06005179344219	0.00142972012840898	-0.11225396515331	0.115343460386314	0.0580467373141207	0.0465076372392164	-0.0673739932852499	0.160606861149512	0.0581444971769566	0.0183547125175479	-0.0949081745938436	0.131877837489785	0.0578399008165635	-0.00202619358028019	-0.117798234400018	0.113827110375725	0.0590734961103065	0.0255888245841493	-0.0891883871205575	0.140519403652077	0.0585847075085887	-0.03752529397509	-0.15483428593793	0.0797525598579862	0.0598283696856304	0.0454831794916663	FALSE
Operative procedures - OPCS4: C51.5 Placement of therapeutic contact lens on to cornea	41272	41272.C515	Categorical multiple	240	Health-related outcomes > Hospital inpatient > Summary Operations	2005	binary	64048/27(64075)	0.530241343084086	0.242357622721353	-0.515332840454414	1.02169907042871	0.387408156929845	0.0260409737927365	FALSE	binary	383167/142(383309)	0.581824487420431	0.00317617924276419	-0.00811861125597828	0.0145342025668625	0.00577122682081142	0.0296947850112243	FALSE	binary	390281/146(390427)	0.490788027752246	-0.493958155584645	-1.36148436593224	0.315725705861479	0.421717572777061	-0.33692120572083	-1.16978862658616	0.452594369386774	0.408333332083601	-0.297584926009336	-1.1014820997179	0.4747988035678	0.397042865676129	-0.796870932448119	-1.75976684368751	0.0664719221109552	0.457808183628296	-0.202245383346614	-0.981547014776162	0.555402642855619	0.38738729955892	-0.106336550517222	-0.829881495913952	0.617208501089181	0.365238920864277	-0.463767882704292	-1.2966251946925	0.32573644478448	0.408327645815184	0.228037969757728	-0.428550965102662	0.909294354611383	0.338155593293426	-0.548791140505374	-1.41631457480606	0.260889547924142	0.421715950089983	-0.0471072691192976	-0.770649952590379	0.676435427878339	0.365237705879101	-0.24484221845348	-1.02413743980908	0.512798984721424	0.38738380231783	0.0283717572947198	FALSE
Job coding	22601	22601.35313257	Categorical single	497	Online follow-up > Work environment > Employment history	130	binary	15674/10(15684)	0.530358458294531	-0.401156231249629	-1.76566786520119	0.852481531965804	0.645841468362634	0.0260442995876014	FALSE	binary	94048/73(94121)	0.275916759345411	0.00880768514333594	-0.00700887125258599	0.024875926055567	0.00811235669157513	0.0148053013296495	FALSE	binary	95789/74(95863)	0.0646415684532638	0.716087242756949	-0.439670289824633	2.037525170606	0.612692457805766	-13.9207579253694	-131.384079223822	-0.660859324985204	337.320933307377	0.582326316369276	-0.615673187948234	1.92259256399073	0.627107668534272	0.537756186339068	-0.660215647278958	1.87800040825127	0.627093928894717	-0.265983040948306	-1.89115275366945	1.24665039856009	0.764019512769118	0.703399580488559	-0.419162597246363	2.00975922135773	0.601235262486647	-0.0530061575734755	-1.49550470970896	1.38949275456797	0.707373986508453	0.900899353981238	-0.172860300915927	2.18465617799855	0.584198755521932	0.650028392132226	-0.505705973574094	1.9714484057243	0.612681180645379	0.530952964438577	-0.66701646684316	1.87119551135019	0.627092817876225	0.400503474652526	-0.853050605615142	1.76494061126231	0.645796655614474	0.00488429065138458	FALSE
Operative procedures - secondary OPCS4: G74.8 Other specified creation of artificial opening into ileum	41210	41210.G748	Categorical multiple	240	Health-related outcomes > Hospital inpatient > Summary Operations	2005	binary	64041/34(64075)	0.530374289261391	-0.216076700696972	-0.908888643329019	0.458550023045285	0.345510302656515	0.0260476253824664	FALSE	binary	383096/213(383309)	0.235820732290787	0.00558870138761695	-0.00364446124885709	0.0148812655069469	0.0047214897509976	0.0128604731479883	FALSE	binary	390210/217(390427)	0.910763833224317	-0.203757811405248	-0.983082953656272	0.553915220202914	0.387343112661821	0.196415332823622	-0.500059992607823	0.903059205801619	0.354331388475285	0.138882217447401	-0.557586147256042	0.845519259513634	0.354326847370273	0.203062178065451	-0.471557264425261	0.895867005736298	0.345478276319498	0.0246955062315769	-0.698884719043262	0.748275859599241	0.365223469120046	0.0799515939522799	-0.605030951142113	0.779335107411428	0.349679918893265	0.454088994180394	-0.174611053443317	1.1172850686274	0.326688483146484	0.127679795237064	-0.546932187010048	0.820477490067755	0.345473389202934	0.201845543947951	-0.472776330493693	0.894652764740374	0.345479481815498	0.336284676791103	-0.312480878512063	1.01251030779615	0.334931957145251	0.215921729899803	-0.45869921446443	0.908727964485767	0.345478989333295	0.0465134082855768	FALSE
Fraction acceleration <= 14 milli-gravities	90105	90105	Continuous		Additional exposures > Physical activity measurement > Acceleration intensity distribution	1010	cont	13814	0.530459251066112	0.0105216231696129	-0.0223597438176265	0.0434029901568523	0.0167750455589059	0.0260509511773314	FALSE	cont	81718	0.0466726522987566	-0.000470650071556604	-0.000934381736483219	-6.9184066299899e-06	0.000236598631248638	0.00344068381972026	FALSE	cont	83289	0.147720075889864	0.0127773307101983	-0.0205353467256764	0.046090008146073	0.0169963292764353	-0.025151544083385	-0.0589927965234986	0.00868970835672865	0.017266011436827	0.0152160154939102	-0.0181773745288732	0.0486094055166935	0.0170375093258773	0.00222797555117743	-0.0305312278303443	0.0349871789326991	0.0167139434702552	0.00347676817779615	-0.0298841049851135	0.0368376413407058	0.0170209190275288	-0.0116473872394023	-0.0437362564426693	0.0204414819638648	0.0163719349228847	-0.0195318750887414	-0.0521564253844744	0.0130926752069917	0.0166452426524192	-0.0264171133107467	-0.0586706874667196	0.00583646084522621	0.0164559683847714	-0.0124214232603516	-0.0451030653635692	0.020260218842866	0.016674371237501	-0.0218398397941239	-0.0545852458318595	0.0109055662436117	0.016706903982103	-0.0103084125132565	-0.0431720304533697	0.0225552054268566	0.0167672164088381	0.00996106566341485	FALSE
Sources of admission to hospital (recoded): Temporary place of residence	41251	41251.2000	Categorical multiple	265	Health-related outcomes > Hospital inpatient > Summary Administration	2001	binary	63018/702(63720)	0.530546500254325	-0.0476401334150575	-0.196742695551246	0.101214900163722	0.0759756908785146	0.0260542769721964	FALSE	binary	377033/4107(381140)	0.242579662089911	0.00125916006514959	-0.000852522885065531	0.00337230898694847	0.00107771745107915	0.013225263339665	FALSE	binary	384039/4179(388218)	0.734655396923976	-0.0351080950437302	-0.188654943056787	0.118241185266237	0.0782527086504208	0.0305226952802469	-0.12254503863257	0.183441271825773	0.0780211410096023	-0.0618723565172722	-0.216324762225643	0.0922948120343808	0.0786916458024445	0.00863244504352634	-0.141152799558836	0.158576263457327	0.076427057303335	-0.0401958888004947	-0.194128800760335	0.113502408275455	0.0784399402983095	-0.0103418344509367	-0.158147376152405	0.137804892793515	0.0754648036893436	0.0760432532658174	-0.0704548004076695	0.223005266189342	0.074830036575981	-0.0295157010462512	-0.177917654437477	0.119171747278881	0.0757544767918139	-0.0440493767409968	-0.195741816426066	0.107620889358859	0.0773525773323376	0.0606550048893846	-0.0867870888663309	0.208474177148174	0.0752889185455572	0.0475020519349229	-0.10134258384878	0.196594070255591	0.0759704999191922	0.039120258978958	FALSE
Operative procedures - main OPCS4: W80.1 Open debridement and irrigation of joint	41200	41200.W801	Categorical multiple	240	Health-related outcomes > Hospital inpatient > Summary Operations	2005	binary	64024/51(64075)	0.530558999466521	-0.176174016207234	-0.736516588875096	0.374145998447602	0.281538189997938	0.0260576027670613	FALSE	binary	383038/271(383309)	0.649652642839599	0.00189579928511225	-0.00627951423264975	0.0100971762093557	0.0041748970661853	0.0329800552581592	FALSE	binary	390151/276(390427)	0.728284770673626	0.0589757013902658	-0.515906146985047	0.636197809532385	0.291909485050658	-0.502095724231581	-1.21077316531753	0.163269834415511	0.347079721184117	0.135977129241558	-0.425755465038566	0.70418811750154	0.286366421628757	0.125899829621105	-0.429918159851205	0.690034561819577	0.283865301173825	0.0201546426747383	-0.562074029015824	0.602383368700234	0.294996918040706	-0.107826478725942	-0.690043897024446	0.47439099764605	0.294990909548537	-0.249428002671254	-0.86788113190737	0.357189030706095	0.310117414838519	-0.107980721464843	-0.690194617428316	0.474233161676122	0.294989064771464	-0.129757889886485	-0.728547435618986	0.463679507653554	0.301930026452859	0.0750920987386825	-0.486633468299768	0.643296213756676	0.286362788590684	0.174943955692692	-0.37535214851792	0.735263248814262	0.281526697445407	0.0388884028172711	FALSE
Operative procedures - main OPCS4: W56.2 Primary interposition arthroplasty of joint NEC	41200	41200.W562	Categorical multiple	240	Health-related outcomes > Hospital inpatient > Summary Operations	2005	binary	64048/27(64075)	0.530600326808611	0.24215215020212	-0.515555750273121	1.02150976769635	0.387417275973529	0.0260609285619263	FALSE	binary	383149/160(383309)	0.515395575615781	-0.00352966247637274	-0.0141812277030172	0.00711462592192511	0.00542632418762276	0.0264785874633051	FALSE	binary	390265/162(390427)	0.993819799908699	-0.0520080032244164	-0.791778198464772	0.681581572003086	0.371727167209886	-0.244098899051907	-1.04804361616141	0.528336278491723	0.3970686449956	-0.212427130234651	-0.991767876369542	0.545262197741216	0.38740816424941	0.0298079788970967	-0.679456057917413	0.744475957277432	0.359513332545901	0.0204313715982181	-0.703167995540646	0.744030830468746	0.365267246358862	0.0212609467111745	-0.675224561194266	0.727914886341647	0.354365111839737	-0.282120420231891	-1.0614540362595	0.475561345358918	0.387404251906624	-0.179387686570116	-0.919143410302471	0.554187072645665	0.37171943148706	-0.347399085143434	-1.15133558842786	0.425027295598345	0.39706408894468	-0.188634023336694	-0.946807656008248	0.556221419497236	0.37904127001046	-0.243884728401045	-1.02322384611266	0.513802955689367	0.38740728477969	0.0497703311605932	FALSE
Operative procedures - secondary OPCS4: W15.1 Osteotomy of neck of first metatarsal bone	41210	41210.W151	Categorical multiple	240	Health-related outcomes > Hospital inpatient > Summary Operations	2005	binary	64005/70(64075)	0.530617934818436	-0.150337661856597	-0.626379546609604	0.319352222026326	0.240150847716253	0.0260642543567913	FALSE	binary	382893/416(383309)	0.309526114025309	0.00342802110016352	-0.00318038950526886	0.0100586633086573	0.00337584328496077	0.0164954239336902	FALSE	binary	390002/425(390427)	0.593805010610126	-0.0170011632263346	-0.514494309129136	0.47919342075045	0.252210516520729	0.261837767710824	-0.204611811256553	0.735506540335658	0.238737459441159	-0.0229730999600516	-0.520464379577568	0.473219567315908	0.252209536769489	-0.243927794134917	-0.769341960354138	0.272189973146311	0.26421745361039	0.0170376398499545	-0.475814837969381	0.509890192270728	0.250204756326691	0.140350206974969	-0.320036402648748	0.60956552699505	0.236088530516158	-0.15850165617405	-0.666119439769943	0.344950335070769	0.256575430450926	0.18512985790338	-0.269728250946916	0.650275083858794	0.233670053879862	0.208543635791017	-0.251851129646739	0.677766710981849	0.236092641717848	0.227316839957283	-0.230254766731908	0.694463360918557	0.234858232578491	0.149523908397717	-0.320141535097521	0.625541244919807	0.240138176134226	0.0331204339647404	FALSE
Operative procedures - main OPCS4: G34.5 Attention to gastrostomy tube	41200	41200.G345	Categorical multiple	240	Health-related outcomes > Hospital inpatient > Summary Operations	2005	binary	64041/34(64075)	0.53064822334428	-0.215938394129814	-0.908765819315688	0.458704840911759	0.345518683620523	0.0260675801516562	FALSE	binary	383105/204(383309)	0.574594535803428	0.00270019561887521	-0.00672196125572744	0.0121629891080966	0.00481298609391586	0.0293774823001209	FALSE	binary	390220/207(390427)	0.437315868770442	0.255195434643774	-0.419421170773757	0.947997622279097	0.345482671689754	-0.152577686702292	-0.931899155533993	0.605091442991037	0.387356743797474	0.301614003990473	-0.363590937958077	0.98840728952011	0.341652892334394	0.0914769051188312	-0.604977402419344	0.79810029148658	0.354324243357245	-0.487606925809524	-1.3551526799864	0.322096067323158	0.421564872421444	0.366168054157349	-0.268692621967532	1.03337730468061	0.329228811945702	-0.20055205401558	-0.958699824683648	0.544276642974397	0.378982262250861	0.179405244419816	-0.485787407422952	0.866186953828858	0.341645642760039	0.391754792518347	-0.24977802625457	1.06329896450444	0.33197109563717	0.0172118854200879	-0.692023822230158	0.731851904555754	0.359471562068369	0.215693189808905	-0.45891819428133	0.90849036554375	0.345479541302628	0.0256485410560392	FALSE
Operative procedures - secondary OPCS4: L60.1 Endarterectomy of femoral artery and patch repair of femoral artery	41210	41210.L601	Categorical multiple	240	Health-related outcomes > Hospital inpatient > Summary Operations	2005	binary	64063/12(64075)	0.530655541085276	0.364576161580658	-0.777872378040867	1.58252819972761	0.585783845788837	0.0260709059465212	FALSE	binary	383241/68(383309)	0.78700738063469	-0.00224638130791791	-0.0185780593814575	0.0140983637648319	0.00831257722751126	0.0396434121913314	FALSE	binary	390359/68(390427)	0.575341083931778	-0.128464871429061	-1.26213402051938	0.973892323424461	0.556466787838767	-0.257232858947996	-1.47501324260124	0.885023950794839	0.585654153693238	-0.831752096460477	-2.36667388773068	0.448593602354407	0.690135942846594	-0.590720311592916	-1.93066400792995	0.606878699109704	0.626873718229615	0.168475570523311	-0.856469243619235	1.21683441834953	0.517683369207862	-0.431499586833174	-1.64925980101749	0.710734107106986	0.585640790071908	0.39857696792783	-0.533526169274805	1.39863276413961	0.483630585402446	-0.956707752690343	-2.49161947892302	0.323623208529595	0.690120876234865	-0.179766543660008	-1.31343286494618	0.922587775792792	0.55646492906338	-0.383317407689092	-1.60108013395667	0.758918885483654	0.58564288012611	-0.359602728179392	-1.57737002189447	0.782638558189253	0.585645624019163	0.0322498796972746	FALSE
Femur lower neck BMD (bone mineral density) (left)	23302	23302	Continuous			125	cont	1104	0.530694855637866	0.0360430824627937	-0.0769541417611518	0.149040306686739	0.0575892685090012	0.0260742317413862	FALSE	cont	6475	0.74249907093036	0.000263800316190331	-0.0013106943245431	0.00183829495692377	0.000803178095918313	0.0375841823519254	FALSE	cont	6596	0.973695698886053	-0.0494417180949146	-0.162887734307919	0.0640042981180899	0.0578710402704587	-0.000711419516137058	-0.116228608845038	0.114805769812764	0.0589275863423108	-0.0318575108223701	-0.143206079590973	0.0794910579462329	0.0568010911477656	-0.03345064434947	-0.146011755753561	0.0791104670546208	0.0574196329532021	-0.0171790314604735	-0.129749793646184	0.095391730725237	0.0574245560063898	0.0179060972011458	-0.0912818888452113	0.127094083247503	0.0556989354802454	-0.023755018153723	-0.135622422538816	0.0881123862313696	0.0570657593825606	0.00791396048169132	-0.102262203069718	0.118090124033101	0.0562030242274597	-0.0609679851924544	-0.175851586595741	0.0539156162108319	0.0586043807015833	-0.00878109237600455	-0.119328578940606	0.101766394188597	0.0563924433870487	-0.037314052591768	-0.148961190827218	0.0743330856436817	0.05695339729492	0.0489719585283696	FALSE
Gas or solid-fuel cooking/heating (pilot): An open solid fuel fire that you use regularly in winter time	10860	10860.3	Categorical multiple	100656	UK Biobank Assessment Centre > Touchscreen > Sociodemographics > Household	100066	binary	530/31(561)	0.530696631244998	-0.235284512508986	-0.994375334101567	0.497563084956177	0.377038344751621	0.0260775575362512	FALSE	binary	2989/201(3190)	0.197793733961279	0.00642592345139566	-0.00334655902314704	0.0162702699144638	0.00499918181586928	0.0110429977551373	FALSE	binary	3060/204(3264)	0.921711705420468	0.301442065690596	-0.453973168444569	1.07451806181502	0.38609961075727	-0.0238212297434407	-0.845238816384636	0.789721399168817	0.412332741766567	0.341355759871344	-0.380124298864198	1.09244605382735	0.372195657548731	0.128630543452076	-0.654877559479556	0.918918559569202	0.397268679675311	0.136905135028095	-0.664901932406264	0.93877506757581	0.404659829316968	0.291710243164799	-0.439545307551863	1.04905513875469	0.376176163085288	0.247014105859354	-0.507479823748843	1.01924757397631	0.385637213311883	0.378396658349692	-0.334447058584346	1.12406084940063	0.368707536325956	0.466027728852776	-0.23154995418663	1.20177702549492	0.362440667491529	0.556925029779052	-0.134999816253763	1.28925222236028	0.360202824736843	0.240151968427253	-0.490698746047277	0.997107086448611	0.375967727061605	0.0469027516514283	FALSE
Soup consumers	102520	102520	Categorical single	100010	Online follow-up > Diet by 24-hour recall > Soup/snacks/pastries yesterday	100109	binary	8470/1207(9677)	0.531064348930905	-0.038636379462515	-0.159649218222415	0.0822301245744725	0.0616909010498182	0.0260808833311161	FALSE	binary	50596/7605(58201)	0.327961101354393	0.000827811822382273	-0.000830630665412308	0.00248697275738721	0.000846310951460094	0.0173350889311	FALSE	binary	51558/7729(59287)	0.767555194789668	0.064011369730741	-0.0580519279483928	0.186152896743267	0.062284355517231	0.105640436664825	-0.0160542378612801	0.227446613158419	0.0621050717661544	0.0382085685978718	-0.0848753341864437	0.161304018503234	0.0627876339165561	0.0765272593401302	-0.0435228651604864	0.19677590897552	0.061288560848228	0.105324626159116	-0.0148737713409556	0.22571987437428	0.0613638476460223	0.0896291178331494	-0.0278220394272538	0.207429235753825	0.0600016467275537	0.0555384533108622	-0.0643953388225951	0.175672672794608	0.0612296340640732	0.0832065338764109	-0.0342391052182411	0.201000502364684	0.0599986631899805	0.126841457089078	0.00829499124829717	0.245683752910293	0.0605467633525112	0.0849672756129701	-0.0339694769577484	0.204168191647182	0.0607375766269148	0.0388191584902187	-0.0820194016038005	0.159801302358935	0.0616764190287649	0.0404763987925981	FALSE
Workplace had a lot of cigarette smoke from other people smoking	22611	22611.2	Categorical single	493	Online follow-up > Work environment > Employment history	130	binary	12968/2534(15502)	0.531151793044764	-0.0272369258834948	-0.112508693054057	0.0580017782583973	0.0434944772778201	0.0260842091259811	FALSE	binary	77321/15631(92952)	0.409633706507146	0.000497667976776109	-0.0006852313336481	0.00168088360219332	0.000603604147531926	0.0212787083405284	FALSE	binary	78756/15925(94681)	0.0954029622065435	0.0399918123337784	-0.0457443628185016	0.12574183000157	0.0437433372295027	0.0143346939989134	-0.0736404454143739	0.102233780713966	0.044862410264484	0.0675075080309337	-0.0179403663362069	0.152984631750777	0.0436002374643641	0.104703381898645	0.0208459174592871	0.188653938902359	0.0428053036274984	0.0625449098890529	-0.0226787509556903	0.147805139101867	0.0434877306407473	0.0340131119371006	-0.0488323733224398	0.116978127757692	0.0422957824637743	0.0703110892234004	-0.0132817108920005	0.154001394481798	0.0426713964362878	0.00386778082912798	-0.0796553723349984	0.0874816592955323	0.0426340883659127	0.029013170952501	-0.0555053529193138	0.113589205617584	0.0431333644393002	0.117438644872574	0.034038627414194	0.200949995906061	0.0425766239151584	0.0264067286763067	-0.0587892591850468	0.111634507414694	0.0434723640572904	0.00674132726715954	FALSE
Date Q16 first reported (congenital malformations of ear causing impairment of hearing)	132460	132460	Date		Health-related outcomes > First occurrences > Congenital disruptions and chromosomal abnormalities	2417	binary	64063/12(64075)	0.531285743095876	0.363916140802369	-0.778217324955401	1.5815884260912	0.585619850416156	0.0260875349208461	FALSE	binary	383264/45(383309)	0.508759838792252	0.00678293450703847	-0.013305006609984	0.0271915749544864	0.0102878450010515	0.0261008461405629	FALSE	binary	390381/46(390427)	0.317091507842035	-0.83392920218656	-2.36874987090355	0.446273324070586	0.690114080664932	-1.18558317529822	-3.08945382958535	0.234548987247399	0.801825520372257	-1.93249363825322	-4.8606651575173	-0.206196980101133	1.06907508459378	-1.98125448625026	-4.90942415554648	-0.25496308258353	1.06907254709712	-0.319992794368795	-1.53762773216219	0.822098824755393	0.585598050680781	-0.95976854183532	-2.49458907609453	0.320433799031443	0.690113991119773	-0.395474009452855	-1.61310025554538	0.746607765676821	0.585592940570155	-0.953995770282091	-2.48881155377534	0.326199814498115	0.690110787497147	-0.601239469007757	-1.9410647281762	0.596211905528606	0.626834520002539	-0.0478236016412966	-1.11977247909083	1.02412526988028	0.534580996795154	-0.360580062253742	-1.57821092632131	0.78150693052533	0.585595652550782	0.0195174767050177	FALSE
Maximum workload during fitness test	6032	6032	Integer		UK Biobank Assessment Centre > Physical measures > ECG during exercise	100012	cont	10534	0.531351696899005	0.0096549689824582	-0.0205857333904117	0.0398956713553281	0.0154274397990439	0.0260908607157111	FALSE	cont	62428	0.377908940192892	-0.000187350832424969	-0.000603813840453945	0.000229112175604006	0.00021248091104908	0.0197699015714039	FALSE	cont	63532	0.142227670445136	0.0169089249446315	-0.0131284550619054	0.0469463049511684	0.0153251834562049	0.0222176599334306	-0.00828964383332071	0.0527249637001819	0.0155649403136321	0.00566000311705321	-0.0244900900461216	0.035810096280228	0.0153826901296573	0.0118598320968348	-0.0177743604125147	0.0414940246061843	0.0151194756894056	0.0088244437904044	-0.0210764054751958	0.0387252930560046	0.0152555249622946	0.0213823299546234	-0.00778977754350685	0.0505544374527537	0.0148837181909901	0.039919038430283	0.010434623257123	0.0694034536034429	0.0150430587331269	0.012697751115497	-0.0165074047887331	0.0419029070197272	0.0149005796112041	0.00622817869165477	-0.0234033630439196	0.0358597204272291	0.015118123254726	0.00268242326282173	-0.0267930930836726	0.032157939609316	0.0150385185185288	-0.00999176542583336	-0.0396221480941069	0.0196386172424402	0.0151175318942605	0.00965921518876591	FALSE
Fatigue prevents sustained physical functioning	120124	120124	Integer	584	Online follow-up > Experience of pain	154	ordcat	12355	0.531390823522141	-0.0200951480802509	-0.0830947137078243	0.0428633562966936	0.0321337522044465	0.026094186510576	FALSE	ordcat	75110	0.20277607723412	0.000571114464425202	-0.000307216861055159	0.00145000153568508	0.000448464648650021	0.0112178380245208	FALSE	ordcat	76492	0.253202434278937	-0.0426659726736907	-0.106129990740631	0.0208711580464259	0.0324421314279202	-0.0526177115881312	-0.116678176081054	0.0114064616712643	0.0327150313105757	-0.0031853900529122	-0.0664563044141107	0.0599403581794453	0.032303047425631	0.0225958400281128	-0.0397749445174778	0.0849846333925486	0.0318645983751358	-0.0149336940751771	-0.0784559888402364	0.0485687886203391	0.0324239849766428	0.0141056416601572	-0.0468056296110409	0.0749619090425894	0.0310937944589198	0.0174284884931797	-0.0443284249345187	0.0792442176556573	0.031553645211194	-0.0155131931144026	-0.0769943193811268	0.0459747074554955	0.0313885346899779	-0.0176106019791016	-0.0797481156562835	0.0445291169659627	0.0317227633233193	0.0217810940896919	-0.0401074734049791	0.0836634936714339	0.0316211752094916	0.0201883633340553	-0.0426698125776103	0.0830949976857188	0.0321430353185661	0.0161446257491579	FALSE
Volume of posteriorcingulate (left hemisphere)	27225	27225	Continuous		UK Biobank Assessment Centre > Imaging > Brain MRI > T1 structural brain MRI > Freesurfer DKT	196	cont	5961	0.531394656350699	0.0153008040317564	-0.0326393259057882	0.063240933969301	0.0244547296282831	0.026097512305441	FALSE	cont	35529	0.708929409692005	0.000127283654951472	-0.000541072845649631	0.000795640155552575	0.000340992862345489	0.0359566568813676	FALSE	cont	36160	0.614269240050326	-0.0328092873373502	-0.0810970926306285	0.015478517955928	0.0246362630827299	-0.0262041670905667	-0.0750206520284961	0.0226123178473626	0.0249059935194935	0.0207512836336958	-0.0270445373759818	0.0685471046433733	0.0243852544860513	0.00944579211932532	-0.0379664895375766	0.0568580737762273	0.0241895740996645	-0.0015644028244848	-0.049727185885453	0.0465983802364834	0.0245724771933594	0.00530717904443234	-0.0411448347080135	0.0517591927968782	0.023699648898459	0.00776855781061475	-0.0391967119671355	0.054733827588365	0.0239615102605855	-0.00577503221922475	-0.0526650495857053	0.0411149851472558	0.0239231167533554	-0.00815696555095506	-0.0556255653574863	0.0393116342555762	0.0242183074152951	-0.0192249183077477	-0.066471994282988	0.0280221576674926	0.0241052867602119	-0.0154833905192845	-0.0630425280496069	0.0320757470110379	0.0242644994335217	0.0341112909576097	FALSE
Operative procedures - OPCS4: E85.6 Continuous positive airway pressure	41272	41272.E856	Categorical multiple	240	Health-related outcomes > Hospital inpatient > Summary Operations	2005	binary	63984/91(64075)	0.53143421394313	0.131398035331166	-0.280367786321035	0.546278854243854	0.210131353917771	0.026100838100306	FALSE	binary	382822/487(383309)	0.0166162755629215	-0.00745407067817109	-0.0135686845628058	-0.00135378687190086	0.00311489370610678	0.00156924538076325	FALSE	binary	389930/497(390427)	0.308071980459133	0.0386264204576333	-0.360811967912752	0.438611356577475	0.203265934936274	-0.111781792672541	-0.535966920072665	0.307045298883809	0.214268068278547	-0.16811893426099	-0.592294639329926	0.250698436045285	0.214263131433298	-0.191758058058731	-0.612702927813597	0.224612760881985	0.212831024124977	-0.135349308772063	-0.556304938415912	0.281032597502464	0.212836657453795	-0.366439810633055	-0.80118247364856	0.0603353618012456	0.218933392341585	-0.0166588205441424	-0.413828810052736	0.381582277731038	0.202252230063418	-0.194964001997477	-0.607014323053874	0.214651067814186	0.208881857515481	-0.325254731794056	-0.763878470680767	0.104435398592036	0.220646134738006	-0.587787480611907	-1.06590595770193	-0.128826773509221	0.23795088877912	-0.131082083483534	-0.545984738514758	0.280705771474971	0.210150236386177	0.0190231418697231	FALSE
Liking for lemons	20684	20684	Categorical single	96	Online follow-up > Food (and other) preferences	1039	ordcat	23858	0.531562556249094	-0.0142341509451204	-0.0589683965686272	0.0304308051745694	0.0228057340985786	0.0261041638951709	FALSE	ordcat	143274	0.721893711572539	0.000112897725495087	-0.00051220004820691	0.000738867270103817	0.000319609716313729	0.0365718356069763	FALSE	ordcat	145914	0.0720114926830896	-0.0103666291634454	-0.0540645110132278	0.0339103941458127	0.0230630869770759	-0.0220849590078224	-0.0664072720605661	0.0233302550605317	0.0232381641541058	0.00803508746707879	-0.0367083296114841	0.0523089223788424	0.02302591339447	0.0206629961439234	-0.0213872628541663	0.0613980758802529	0.0226949466599739	0.0115289796155016	-0.0329200471988024	0.0550816827438777	0.0229847358398168	0.0224990925513504	-0.0206425961994471	0.0633311008282621	0.0222000924658299	-0.0143223776342482	-0.058350105659018	0.02896927227914	0.0224920466379934	0.0349758625901825	-0.00821963099052592	0.0766111919322708	0.0222429549448268	-0.036353335545196	-0.0802872738178579	0.00789256258607524	0.0226313020201816	0.00572201928025935	-0.036517772792684	0.0497664950249803	0.0225634951809028	0.0140073192612147	-0.0302428739885785	0.0551057217097872	0.0227658903044423	0.00536331423071875	FALSE
Duration of walks (pilot)	10953	10953	Categorical single	100659	UK Biobank Assessment Centre > Touchscreen > Lifestyle and environment > Physical activity	100054	ordcat	533	0.531564355937827	0.0992502490807009	-0.211713639534275	0.410494789669999	0.158656317996421	0.0261074896900359	FALSE	ordcat	3043	0.77450691141717	-0.000643924068417339	-0.00505011716111255	0.00376205679396272	0.00224789402321915	0.0390195993783457	FALSE	ordcat	3116	0.844591061632614	-0.0796864494555404	-0.40251061994097	0.242908078627602	0.16460527803796	0.150214091413961	-0.171679620934187	0.47273461951814	0.164500094126813	-0.0269653586974978	-0.342376888769819	0.288397521404625	0.160879749822968	-0.14633743796191	-0.467068437412101	0.174011191480172	0.16350668425949	-0.0145387025107294	-0.339515330113081	0.310305652795271	0.165731268062252	0.0763021534535778	-0.235470979198608	0.388133714551359	0.159053773766258	0.0873090519523883	-0.2303919638397	0.405034779955866	0.162067219389392	0.0496589804600318	-0.258936973557298	0.358423348652772	0.157462626420346	-0.0346082986409155	-0.344070835801713	0.274809691757983	0.157845132177479	-0.0890238649046611	-0.400812034573835	0.2226626043422	0.159020607704514	-0.0948047884456382	-0.405226372937768	0.215646166562765	0.158381208214413	0.0436961371888534	FALSE
Operative procedures - OPCS4: W71.2 Open excision of intra-articular osteophyte	41272	41272.W712	Categorical multiple	240	Health-related outcomes > Hospital inpatient > Summary Operations	2005	binary	63695/380(64075)	0.531707727352997	0.0643815417725102	-0.137441055974994	0.266486660880407	0.102958447877089	0.0261108154849009	FALSE	binary	380975/2334(383309)	0.0928450070686177	-0.00239525442116478	-0.00518855377663169	0.000398274450502118	0.00142512097341696	0.00598773959592471	FALSE	binary	388045/2382(390427)	0.186832964457875	0.0108091899340234	-0.189310174124319	0.210894533227578	0.102011150310781	-0.00275554613443292	-0.206393175692467	0.200409982103691	0.103690217686999	0.0765159076797586	-0.119975143331604	0.273419617144161	0.100278120541858	0.0634145448671528	-0.131405801028474	0.258849030430468	0.0994789379208685	0.0192355383681957	-0.180610849072129	0.21908196882276	0.101880893355907	-0.0189369955635836	-0.214197865313932	0.176882017121344	0.0996888651888897	-0.0135771822978328	-0.211035767702589	0.184172822334074	0.100739662141726	0.0787649978607636	-0.111793390823854	0.270446547470174	0.0974388145573943	0.0164260492648209	-0.180539204647867	0.213744020454495	0.100504179490986	-0.246790207099972	-0.457998967945156	-0.0370296722564746	0.10729397550546	-0.0649315428934074	-0.267031507779801	0.136885661526158	0.102955787859988	0.0123080624699243	FALSE
Operative procedures - secondary OPCS4: T46.8 Other specified other drainage of peritoneal cavity	41210	41210.T468	Categorical multiple	240	Health-related outcomes > Hospital inpatient > Summary Operations	2005	binary	64046/29(64075)	0.531748536416413	0.232880657073535	-0.498025078399975	0.982508821812808	0.373468804806238	0.0261141412797659	FALSE	binary	383194/115(383309)	0.995795861634816	-3.37382206473787e-05	-0.0125860120917991	0.0125542274873015	0.00640296304974041	0.0498100500777068	FALSE	binary	390306/121(390427)	0.451116516985291	-1.1486262263393	-2.26635427788151	-0.211326215529009	0.512401101808416	-0.915063991318263	-1.94019391718536	-0.0262702892503244	0.478785140629079	-0.363890588017111	-1.15977259255456	0.395080759995852	0.391762428477791	-0.86247850305406	-1.81875031862162	-0.0111600410348884	0.453235832196933	-0.357085439111641	-1.15297155117755	0.401890475355266	0.391764716444994	-0.397355168324015	-1.16838296321687	0.346616598134494	0.381971043265133	-0.266903505664739	-1.01652555109704	0.463996013097973	0.373482601767117	-0.684513845982095	-1.54464511547932	0.112357161000716	0.416744180443522	-0.615600558895426	-1.47573830533922	0.181278046972669	0.416748025821226	-0.622119806769814	-1.4822545162507	0.174755259911518	0.416746273151815	-0.231139784567089	-0.980767235577547	0.499765438432426	0.373485533422287	0.0263878559867011	FALSE
Weighted-mean MO in tract uncinate fasciculus (left)	25567	25567	Continuous		UK Biobank Assessment Centre > Imaging > Brain MRI > Diffusion brain MRI > dMRI weighted means	135	cont	5595	0.531836852131602	0.0166719095882118	-0.0356222379183813	0.0689660570948049	0.0266754017367981	0.0261174670746308	FALSE	cont	33359	0.657277031128636	0.000166168471059716	-0.000567960193817161	0.000900297135936592	0.000374548732066917	0.033344845449836	FALSE	cont	33952	0.241181825465537	-0.0100552239593548	-0.0629216207840766	0.0428111728653669	0.0269721851094587	0.0125197597985132	-0.0411566739291211	0.0661961935261474	0.0273854620983046	-0.050875583978127	-0.103385550362897	0.00163438240664299	0.0267903359882315	0.00280866590190836	-0.0493196828082027	0.0549370146120194	0.026595636459227	-0.00189401777620979	-0.0546864900005442	0.0508984544481246	0.0269344691286931	0.0306716264775843	-0.0203486625956577	0.0816919155508262	0.0260303096839402	0.0195195879423357	-0.0321461861595864	0.0711853620442578	0.0263596330864158	-0.00675915881094716	-0.0583140712840363	0.044795753662142	0.0263030720087934	0.0112485619553456	-0.0407794138948688	0.06327653780556	0.0265444267018063	-0.0157525353913033	-0.0676419442478391	0.0361368734652326	0.0264737304783442	-0.0162880072720785	-0.06854859489324	0.0359725803490829	0.026663104124923	0.0155037403210989	FALSE
Operative procedures - main OPCS4: U51.1 Delivery of rehabilitation for brain injuries	41200	41200.U511	Categorical multiple	240	Health-related outcomes > Hospital inpatient > Summary Operations	2005	binary	64041/34(64075)	0.531971039671097	-0.215231928159283	-0.908019546655653	0.459369207052528	0.345483919764354	0.0261207928694958	FALSE	binary	383142/167(383309)	0.232149688738012	0.0063645174674263	-0.00406682285070637	0.0168786400402014	0.00533728930359002	0.0127050595752029	FALSE	binary	390258/169(390427)	0.180898926545076	-0.492710262470787	-1.36024712531588	0.316985832783388	0.421723612699228	-0.335454956906688	-1.16833414292672	0.454073715188287	0.408339904086898	0.0134650440782689	-0.710096491447655	0.737026596493741	0.36524763506302	0.253940179422777	-0.411252519147649	0.940722031966362	0.341668572799249	-0.046100532497445	-0.785840161745567	0.687458013154983	0.371711274455064	-0.866907609693747	-1.82981238383932	-0.00355369415187968	0.457812070788941	-0.367849116780078	-1.17175229453137	0.404541131716324	0.397046157414666	0.127980723567771	-0.546615739949837	0.820763741228941	0.345494770978682	0.146101276561573	-0.538870682419859	0.845474679854337	0.349705586557602	-0.270506683115425	-1.04981173359489	0.48714488984484	0.387389132466759	0.215570591107503	-0.459033910447647	0.908361283560586	0.345498893196217	0.0119427796491535	FALSE
	131444	131444	Date		Health-related outcomes > First occurrences > Respiratory system disorders	2410	binary	63901/174(64075)	0.531989197484637	-0.0950329594268479	-0.394676333783801	0.202913285759203	0.152167807722722	0.0261241186643608	FALSE	binary	382154/1155(383309)	0.553662154030498	-0.00119792444603935	-0.00516130003005716	0.00276753530014141	0.00202236795848701	0.0283284406838197	FALSE	binary	389255/1172(390427)	0.367435884995695	0.248976677898774	-0.0405631620018616	0.541700181695934	0.148278725798244	0.357785870358763	0.0721444932385959	0.647294257660205	0.146472959970602	0.16157913079935	-0.13386406107086	0.459159560829803	0.151009653818415	0.114329829866676	-0.181100881232061	0.411897961710546	0.151003295707351	0.141100508470554	-0.156796498730997	0.440695403442393	0.152143480373802	0.155661219204201	-0.131841148687124	0.446699595230732	0.147333597264951	0.111570210884079	-0.182296127433354	0.407851917875293	0.150279812040153	-0.00469692826553415	-0.303409640225045	0.295560891491811	0.152518451166789	0.278905222953074	-0.0048929488613213	0.566885542561624	0.145616872750358	0.131826583865198	-0.161285083738547	0.427488208440788	0.149930936267609	0.0948652387175304	-0.203020423509093	0.394448763433295	0.152137649977638	0.0221750732752964	FALSE
Volume of S-suborbital (right hemisphere)	27768	27768	Continuous		UK Biobank Assessment Centre > Imaging > Brain MRI > T1 structural brain MRI > Freesurfer a2009s	197	cont	5961	0.532145683767431	0.0158925465445686	-0.0339928437325875	0.0657779368217247	0.0254470259721561	0.0261274444592258	FALSE	cont	35529	0.545564871719727	0.000215173741866597	-0.000482636164431602	0.000912983648164795	0.000356019874285139	0.0279420652737006	FALSE	cont	36160	0.019693052156978	-0.071539197072917	-0.121926757310857	-0.021151636834977	0.0257075504380315	-0.0352140056777744	-0.0861532347538327	0.015725223398284	0.0259890098779021	-0.0258126969816114	-0.0756868794096574	0.0240614854464347	0.0254456269418492	0.0153235717477759	-0.034150393438583	0.0647975369341349	0.0252414375570436	-0.0418496167015412	-0.0921067182196586	0.00840748481657619	0.0256409908724545	0.0158079093295392	-0.0326640315033319	0.0642798501624104	0.0247302083670256	-0.0492754301670835	-0.0982829455355012	-0.000267914798665815	0.0250034565521108	-0.0248898650534575	-0.0738188557222565	0.0240391256153415	0.0249633935352363	-0.0295063947869812	-0.0790391270707408	0.0200263374967783	0.0252714203169428	-0.0185637794430096	-0.0678653551164094	0.0307377962303901	0.0251534850529243	-0.0168370440184112	-0.0664642509833792	0.0327901629465567	0.0253196209565613	0.00181547749245374	FALSE
Volume of S-calcarine (right hemisphere)	27742	27742	Continuous		UK Biobank Assessment Centre > Imaging > Brain MRI > T1 structural brain MRI > Freesurfer a2009s	197	cont	5961	0.532503933957973	-0.0155657479585586	-0.0644680586305608	0.0333365627134437	0.0249455474409456	0.0261307702540907	FALSE	cont	35529	0.842518737706286	6.93495294644863e-05	-0.000614865203149838	0.00075356426207881	0.00034908367005225	0.0424084786738042	FALSE	cont	36160	0.355221141962718	-0.0246177152728249	-0.0740333253934065	0.0247978948477567	0.0252116650141837	0.0275882597389641	-0.0223683778116299	0.0775448972895582	0.0254876952462435	-0.0176548680940803	-0.0665670031986364	0.0312572670104759	0.024954793887508	0.0119000767750343	-0.036619561072553	0.0604197146226216	0.0247545432108992	-0.00484218138798169	-0.0541298492703374	0.044445486494374	0.0251463893483882	-0.000630348940406716	-0.0481672909688383	0.0469065930880248	0.0242531753689776	-0.030919525073705	-0.0789817106803949	0.0171426605329849	0.0245211527371328	-0.0144254476182983	-0.0624106232264316	0.033559727989835	0.0244818625152452	-0.0221544876693844	-0.0707317590272935	0.0264227836885248	0.0247839476187832	0.0133346381212085	-0.0350159355184465	0.0616852117608636	0.0246682872653411	0.0162705630644542	-0.0323993606066611	0.0649404867355696	0.0248312184928581	0.0215604357145982	FALSE
Job code - historical	22617	22617.1231	Categorical single	2	Online follow-up > Work environment > Employment history	130	binary	15633/51(15684)	0.532534468416498	-0.175550582703891	-0.73655880973872	0.375461058197351	0.281878416575633	0.0261340960489557	FALSE	binary	93757/364(94121)	0.954251263580759	0.000207187102258533	-0.00686749539843745	0.00729698069200543	0.00361154054548973	0.0477119668451045	FALSE	binary	95490/373(95863)	0.529641359220869	0.176390693902123	-0.380146875622862	0.741224061358904	0.284221245625206	0.487466682632082	-0.0368040909593322	1.02982913201237	0.270499329436317	0.387945454433682	-0.140135279688629	0.93297666874263	0.272124864864837	0.300585091127801	-0.231529237316773	0.848435524700791	0.273843606892797	0.048828973843208	-0.52673516753012	0.62672788831555	0.292247002841249	0.200545615960071	-0.331526913856127	0.748356346144777	0.273821604578399	0.263849616655803	-0.268246215341812	0.811682372084467	0.273833985094488	0.495869932136308	-0.00369248222944682	1.02071246326545	0.259885265545078	0.481512462771322	-0.0262071171939222	1.01216382425229	0.263397765128428	0.112055791932339	-0.444455973984012	0.676863952136709	0.284206748642556	0.176498383445709	-0.37451025245171	0.737504988555968	0.281877736254457	0.0301456756638523	FALSE
Date K29 first reported (gastritis and duodenitis)	131598	131598	Date		Health-related outcomes > First occurrences > Digestive system disorders	2411	binary	56396/7679(64075)	0.532597822220361	-0.0152628573226398	-0.0632076688288697	0.0326716926554753	0.0244586821819836	0.0261374218438207	FALSE	binary	337670/45639(383309)	0.19443412374992	-0.000446240862855641	-0.00112022970856982	0.000227811486369296	0.000343892892896985	0.0108897427041962	FALSE	binary	343942/46485(390427)	0.476884664813692	0.0200809477472863	-0.0282505290335915	0.0684126618439971	0.024658627547998	0.00303291119243235	-0.0461009348013545	0.0521470229480805	0.0250628691806344	0.0140321367468422	-0.0342965790426892	0.0623609360723837	0.0246571792224079	0.0156207695706447	-0.0321311443065312	0.0633864481933682	0.0243664052265294	0.00831897249194712	-0.0401663494945486	0.0568003336909204	0.0247360409126201	-0.00815767334878747	-0.0552848931443	0.0389969532697911	0.0240511829425645	0.000586501595236193	-0.0470199390415129	0.0482095468335576	0.0242929120486467	-0.0110363625432726	-0.0581612078646997	0.0361159498921234	0.0240499874443283	-0.042514478878356	-0.0907505471293288	0.00572148563307788	0.0246098572313606	-0.00397990496134336	-0.0517602540436434	0.0438127792400883	0.0243805445047172	0.0151232137977925	-0.0327868580871407	0.0630433034189442	0.0244461360374	0.0276827507764994	FALSE
Treatment/medication code: pred forte 1% eye drops	20003	20003.1140883030	Categorical multiple	4	UK Biobank Assessment Centre > Verbal interview > Medications	100075	binary	64031/12(64043)	0.53266401709423	0.362694340492337	-0.779418587487371	1.58034865974648	0.585579073990837	0.0261407476386856	FALSE	binary	382971/52(383023)	0.807006113083141	-0.00232506185615624	-0.021038482937618	0.016401087701471	0.00951668241879287	0.040705404938698	FALSE	binary	390085/53(390138)	0.608167977105655	-0.544990358090724	-1.88482387216337	0.652471310797365	0.626839535108659	-0.493538717448302	-1.83337285293351	0.703923690760427	0.626839922869395	-1.93512710674707	-4.86334326288108	-0.208826283953159	1.06800514787402	-0.0356139630320345	-1.10757031540531	1.03634238092939	0.534584994899644	-1.23530445272488	-3.13917960374738	0.184836057730871	0.801817445052072	-0.957381247175838	-2.49220867957408	0.322830971035089	0.6901175206778	-0.3958876385001	-1.61351997119159	0.746201036953977	0.585596427109037	-0.444997867677492	-1.66262908932847	0.69708952292299	0.585595764566409	-0.599650580034903	-1.93948223201732	0.597808784489224	0.626838366530179	-0.200849168594807	-1.33436595408752	0.901346635762806	0.55640828292436	-0.360554084983091	-1.57819151530907	0.781540383204817	0.585599430905584	0.0338356883503215	FALSE
Treatment/medication code: bicalutamide	20003	20003.1140917306	Categorical multiple	4	UK Biobank Assessment Centre > Verbal interview > Medications	100075	binary	64031/12(64043)	0.532732250323934	0.362720794490504	-0.779655891303196	1.58060888427679	0.585746398247667	0.0261440734335506	FALSE	binary	382953/70(383023)	0.774958163111969	0.00234428081063813	-0.0137212384013166	0.0185227250539027	0.00820350815725061	0.0390627698152305	FALSE	binary	390067/71(390138)	0.0240722157072285	-1.22294311551643	-3.12700110616089	0.197514907608923	0.80196642230229	0.0863264200808478	-0.986035587438438	1.15868934584127	0.534806235290173	-0.543634450957955	-1.88374958434753	0.654177511401207	0.627014077605234	0.423387934279523	-0.508979715534687	1.42367380547464	0.483786829240405	-16.8057479618828	-376.039204187355	25.017145605826	1043.97156833196	-0.249026527236778	-1.38287660104477	0.853521193613269	0.556595724840977	0.200624759266779	-0.787184156015961	1.22998673995591	0.504231345063913	-0.445234377884918	-1.66316761447516	0.697195468459099	0.58577307454792	0.231160283815999	-0.756659290122372	1.26053255647159	0.504237019889793	-0.203112144582145	-1.33697444274185	0.899448004681891	0.556602487156117	-0.365425782495119	-1.58337986056851	0.777027207564996	0.585785214741605	0.00213263922306313	FALSE
Treatment/medication code: ciclosporin	20003	20003.1140909844	Categorical multiple	4	UK Biobank Assessment Centre > Verbal interview > Medications	100075	binary	64031/12(64043)	0.532743225226635	0.362623315485443	-0.779485783301378	1.58027420155701	0.585584209185794	0.0261473992284156	FALSE	binary	382968/55(383023)	0.290994468420457	-0.00978078349232971	-0.0281263898083045	0.00837388259006825	0.00927817184159427	0.0155845277154205	FALSE	binary	390082/56(390138)	0.517806876995807	0.0146336787035749	-1.05732533109731	1.08659269077165	0.534586512838921	-0.778399414655143	-2.31322228622543	0.501806300587716	0.690115397142881	-0.832289138435767	-2.36711186594137	0.447916388054287	0.690115193158464	-0.371046844571977	-1.58867719007947	0.771039598453538	0.585595339477144	-1.2347105261477	-3.13858298814894	0.185425242993687	0.801816593860963	-0.265041963021961	-1.39855961692849	0.837154747288007	0.556408837986455	0.0751448328056509	-0.949616211540483	1.12332744119678	0.5176110064668	-1.35859274667271	-3.2624604824195	0.0615354097432209	0.801798061320116	-0.376970996081678	-1.59460348734934	0.765117870807558	0.585596599347247	-0.895977718270576	-2.43079594037777	0.384221299151834	0.690111927117006	-0.35937261371047	-1.57700499051656	0.782716141738109	0.585596536891049	0.0295441620368345	FALSE
Lobster/crab intake	103210	103210	Categorical single	100004	Online follow-up > Diet by 24-hour recall > Meat/fish yesterday	100106	ordcat	9676	0.5327900367862	-0.196073658717449	-0.826942400670287	0.419178823461689	0.31538564236489	0.0261507250232806	FALSE	ordcat	58190	0.339128010889657	0.00410311473119218	-0.00430359079852494	0.012552604350253	0.00429612817971856	0.0178833534795372	FALSE	ordcat	59276	0.941593167106806	0.0141686717183466	-0.645867644565104	0.675002879769748	0.334023528811562	-0.0219402769248865	-0.694737788111589	0.645656781590621	0.338801183195134	0.027829765956065	-0.632690092470189	0.688138856353841	0.333972785589677	0.326628578667164	-0.269256017607225	0.944499849952381	0.307305173787439	0.0880655756512791	-0.55179165488561	0.735129809125588	0.32554809804708	0.420052849394462	-0.151249251125405	1.02141928968997	0.297023455832953	0.227604480779972	-0.381139675039235	0.853326795047227	0.312440063727842	0.116645281412187	-0.498705542127464	0.747228340547561	0.315327828948697	0.143010778576465	-0.479732286660821	0.778844876041401	0.318487144585207	0.213018748620069	-0.394557326790315	0.839915599394766	0.312522123668059	0.201146399436114	-0.413652685508348	0.832394247224358	0.315390960423357	0.047701124283652	FALSE
Treatment/medication code: mirena 52mg intrauterine system	20003	20003.1140921814	Categorical multiple	4	UK Biobank Assessment Centre > Verbal interview > Medications	100075	binary	63934/109(64043)	0.533055030514911	-0.120141992132278	-0.50146051523772	0.257281252397216	0.192993792568266	0.0261540508181455	FALSE	binary	382347/676(383023)	0.130486979718003	0.00401169659602522	-0.00118686275401534	0.00922475621262132	0.0026553265938087	0.0077534104645139	FALSE	binary	389454/684(390138)	0.389389511830253	-0.248647502889148	-0.673966727187605	0.169455130358989	0.214381005613942	-0.0206395058956847	-0.425068163146843	0.381567308177364	0.20509857276515	0.174845893509274	-0.204365089503689	0.557579600313864	0.193804384818884	0.235497118937638	-0.13290659946491	0.609790025701525	0.188934436597822	0.188144073460909	-0.187753340648329	0.568295413962094	0.192313031722709	0.0283353919031666	-0.350769290414742	0.410963763767756	0.193749918381591	0.259988624435391	-0.103137249009323	0.630138883238832	0.186549800555514	0.130188050238815	-0.242517652021551	0.507836212563698	0.190871677931922	0.221766582630122	-0.14662922285033	0.596051339409311	0.188930301532078	0.0238206776439571	-0.36460341105901	0.41369133181638	0.197937923564108	0.120129901076876	-0.25735433165888	0.501508524113766	0.193024489080878	0.0233081062163699	FALSE
Operative procedures - main OPCS4: E49.1 Diagnostic fibreoptic endoscopic examination of lower respiratory tract and biopsy of lesion of lower respiratory tract	41200	41200.E491	Categorical multiple	240	Health-related outcomes > Hospital inpatient > Summary Operations	2005	binary	63837/238(64075)	0.533071326477536	-0.0810466964471835	-0.336911711512923	0.173731497825307	0.130093586625056	0.0261573766130105	FALSE	binary	381842/1467(383309)	0.420784299532596	0.00144632158064042	-0.00207392229661767	0.00497090065563886	0.00179680207997859	0.0218636677603177	FALSE	binary	388938/1489(390427)	0.291058138305222	0.0102177478881204	-0.252084367992991	0.272418857222999	0.133602107185294	0.12228787630109	-0.135795727201016	0.380942266982635	0.131630817457609	0.0130192665711475	-0.248647963330389	0.274686528527302	0.133305487628983	0.114613065008768	-0.137130339475665	0.3679116235275	0.128658930294634	-0.0887221477765879	-0.358716741948231	0.179927003829499	0.137191272848567	0.0608364772678126	-0.18993703879078	0.313312223764213	0.128202809180182	0.128390737032125	-0.121012203806424	0.379707648982367	0.12756061315382	0.276696584463732	0.0386178869973727	0.518387122224009	0.12223548653498	0.0742360575784261	-0.180006209338376	0.329646279732506	0.12983013376714	-0.0378284929886319	-0.298856823110092	0.223299167978543	0.133005238864606	0.0807717511898911	-0.173995967666765	0.336626122488846	0.130076504851151	0.0181853974364583	FALSE
Date G01 first reported (meningitis in bacterial diseases classified elsewhere)	130994	130994	Date		Health-related outcomes > First occurrences > Nervous system disorders	2406	binary	64063/12(64075)	0.533091184597332	0.362316788232479	-0.779792132161498	1.57996751890518	0.585584048185259	0.0261607024078755	FALSE	binary	383264/45(383309)	0.0135438893842436	-0.0256313720009484	-0.0468121978244688	-0.0052360342094266	0.0105604365745211	0.00132749093420825	FALSE	binary	390381/46(390427)	0.1253784681502	0.149089671003514	-0.875677307779385	1.19727798142729	0.517614139294875	-0.268822640117614	-1.48645697093198	0.873268319551818	0.585597654391772	-0.141631538146768	-1.27514690050145	0.96056273309753	0.556407514063797	-1.2878710134219	-3.19173805916205	0.132255472707764	0.801808207966017	-1.23403369761894	-3.13790599854342	0.186101791083421	0.80181690211967	-0.956399551984716	-2.49122283798807	0.323806765535206	0.690115022889758	-1.31153661934611	-3.21540301456246	0.108588846725185	0.80180497995133	-1.36098278763809	-3.2648485757281	0.0591419013540631	0.801797453057048	-0.886953767636013	-2.42177347798859	0.393247430019843	0.690112977790862	-1.99338925909727	-4.92161456138572	-0.267096831258196	1.06772287665608	-0.359195154059836	-1.57682559291514	0.78289139700656	0.585595364861409	0.00864211032853581	FALSE
Operative procedures - main OPCS4: V10.4 Low level osteotomy of maxilla	41200	41200.V104	Categorical multiple	240	Health-related outcomes > Hospital inpatient > Summary Operations	2005	binary	64063/12(64075)	0.533221830791302	0.362254385215239	-0.780015940129892	1.5800459855726	0.585686950005315	0.0261640282027405	FALSE	binary	383267/42(383309)	0.344324862272907	-0.0100142530617904	-0.0310348340089406	0.0107455756703119	0.0106106595256597	0.018122949404248	FALSE	binary	390382/45(390427)	0.374909750332391	-0.556914109786459	-1.89688206186328	0.640714552101498	0.626922685909135	-0.772378361218977	-2.30732875187224	0.508010116433909	0.690201370376538	-1.2174458459997	-3.12142448725619	0.202875826954936	0.80190681487451	-1.27967125665723	-3.18363078113946	0.14061654900045	0.801892220244275	-0.321997232230787	-1.53979278133056	0.82027709672428	0.585692285101397	-0.451964730256034	-1.66974288462909	0.690289919015079	0.585682063351901	-1.99878749796631	-4.92700952394358	-0.272351163023074	1.06910812252596	-0.425856669756529	-1.64364362389737	0.716408259105329	0.585687304567334	-0.377927957003241	-1.59571221942024	0.764333506648532	0.585685627107136	-1.99234994768898	-4.92057081361606	-0.265916897320465	1.06910807333709	-0.363984579404978	-1.58178245986865	0.778292128343976	0.585693591318663	0.022568791285708	FALSE
Operative procedures - OPCS4: G75.8 Other specified attention to artificial opening into ileum	41272	41272.G758	Categorical multiple	240	Health-related outcomes > Hospital inpatient > Summary Operations	2005	binary	64063/12(64075)	0.533361222005995	0.362078316376929	-0.780028460703872	1.57972711142837	0.585585101081104	0.0261673539976054	FALSE	binary	383250/59(383309)	0.514763409733766	-0.00581983097575408	-0.0234312055760447	0.011713999429701	0.00893722087468393	0.0264375755482645	FALSE	binary	390366/61(390427)	0.81413548218795	-0.541640665796864	-1.88147697281906	0.655824535007678	0.626841304067957	-0.778564556924774	-2.31339314910316	0.501649337106406	0.690119105589916	0.145969592037437	-0.878804591140495	1.19416477642729	0.51761795001087	-0.370704340343282	-1.58834168216078	0.771390053910957	0.585599409412843	-0.314187444802381	-1.531833270436	0.827916652154453	0.585604422214777	-1.35686074455579	-3.26073718542013	0.0632828960650879	0.801799652527792	-0.394460785365607	-1.61209687384228	0.747632179420299	0.585598668428195	-0.44582288216335	-1.66345670279483	0.696267464797727	0.585597319979035	-0.372795573949487	-1.59043780005692	0.769304439849548	0.585602302048228	-0.0464832059255235	-1.11844337175587	1.02547698759708	0.534587109010637	-0.357434177254328	-1.57507282977419	0.784661722682238	0.585600185236349	0.0424537381337766	FALSE
Operative procedures - main OPCS4: M52.3 Colposuspension of neck of bladder	41200	41200.M523	Categorical multiple	240	Health-related outcomes > Hospital inpatient > Summary Operations	2005	binary	63978/97(64075)	0.533372034500324	0.126755601636651	-0.272357818653242	0.528603690587657	0.203656378370605	0.0261706797924704	FALSE	binary	382691/618(383309)	0.568850328899753	-0.00157598028545692	-0.00699721863974567	0.00384800034894092	0.00276583879118121	0.0291033500259023	FALSE	binary	389798/629(390427)	0.280941646545897	0.193865777124265	-0.17769543997432	0.569549255551591	0.190078322017293	0.0817067130911066	-0.306167487326453	0.470064787604855	0.19740853629891	-0.186890110852854	-0.600009704899988	0.220834289866049	0.208674961511588	0.00214533964570639	-0.383642443432527	0.388882608281325	0.196471202464402	-0.0875986575322449	-0.489446540004885	0.311513500402637	0.203655523523793	-0.108300262567156	-0.498254455020309	0.281654199783296	0.198337213370856	-0.0605223750657829	-0.450485372166902	0.329440635252215	0.198341681850297	-0.0542616266965249	-0.438040766281755	0.330915308047744	0.19556879370944	0.319632109400041	-0.0359109964400071	0.682749709235755	0.182843135022964	-0.0847262416041247	-0.479179587784103	0.308699880307944	0.200351381466623	-0.126184052407024	-0.528021721658031	0.272917801810895	0.203650237575091	0.0175292007524389	FALSE
Sex of baby: Male	41226	41226.1	Categorical multiple	224	Health-related outcomes > Hospital inpatient > Summary Maternity	2003	binary	1250/864(2114)	0.533404853399793	0.0572004056430592	-0.122840359611128	0.237234226348996	0.0918388810020477	0.0261740055873354	FALSE	binary	7368/5178(12546)	0.0474887504837983	-0.00257872660109179	-0.00512986908060874	-2.85589005534178e-05	0.00130130263040157	0.00350112243135901	FALSE	binary	7493/5270(12763)	0.950253837847378	0.100830519718377	-0.0802183843777944	0.282018737141473	0.0923941289281271	0.0193808472602523	-0.169032598220616	0.207741651408545	0.0961005937766896	0.0568898518618135	-0.128297153153203	0.24210380688557	0.0944756813593441	-0.000441188040739709	-0.183436033804858	0.182541896722158	0.0933477535127448	0.00711887046697116	-0.175263597369502	0.189518587928428	0.0930428929439614	0.043642540435574	-0.131562430271313	0.218990671551623	0.0894143375549794	-0.0179795115436878	-0.197534659417057	0.161597046485042	0.0916019481114154	-0.0126356409863134	-0.194875036659291	0.169584937098541	0.0929606158950548	-0.0228300461634026	-0.205383078478315	0.159701881777689	0.0931200149703314	-0.00856596323786034	-0.192066362704039	0.174911014553957	0.0936025924272204	-0.0558919620231067	-0.236678952331088	0.124854291139917	0.0922142261811517	0.0480314099479417	FALSE
Illnesses of mother	20110	20110.6	Categorical single	1010	UK Biobank Assessment Centre > Touchscreen > Family history	100034	binary	55152/3459(58611)	0.533778780089381	0.0218256744148983	-0.0469265654225346	0.0905767556364501	0.035074425300126	0.0261773313822003	FALSE	binary	330083/20816(350899)	0.715164816042105	-0.000179186343372325	-0.00114146632407489	0.000783271752252102	0.000490998003300589	0.0362588499395614	FALSE	binary	336229/21199(357428)	0.774946710587344	0.00860841139785136	-0.0603384476636199	0.0775504561474724	0.0351727358068855	-0.0304797764903086	-0.101019544264738	0.0399894695143659	0.0359683744077406	0.0389386617249188	-0.0295300689247967	0.107422792810479	0.0349340767312351	-0.0152069316705511	-0.083667602824599	0.0532670990664968	0.0349293233133056	-0.0152866550898798	-0.0846282866273386	0.0540333970257005	0.0353697654229267	-0.0341747396454158	-0.101584158797144	0.0332884270166423	0.0344033488589581	-0.00313064778741684	-0.0709673274013665	0.0647443598315407	0.0346174360367398	0.0117190621717322	-0.0550898520294297	0.0786066763111751	0.0341035182227677	-0.00372411536114713	-0.07195318994082	0.0645278946350404	0.0348136586015874	-0.00260851196374621	-0.0706023338512956	0.0654175058149089	0.0346960241449006	-0.021745223936728	-0.0905077344342948	0.047018435022676	0.0350801542150317	0.0407826239118072	FALSE
Job coding	22601	22601.41223241	Categorical single	497	Online follow-up > Work environment > Employment history	130	binary	15339/345(15684)	0.533827300661848	0.0679784035210047	-0.146235128298398	0.282486990448144	0.109273324929015	0.0261806571770653	FALSE	binary	92044/2077(94121)	0.0369819368585646	-0.00319982119534295	-0.00620627916600089	-0.000193316388843735	0.00153379956272965	0.00282550509411155	FALSE	binary	93752/2111(95863)	0.813791753767402	-0.0139335899948982	-0.227974576991542	0.199900911508164	0.10905822286318	0.0308008382778697	-0.185061146207828	0.246237533839365	0.109929400458002	0.0322193345143869	-0.179297838880556	0.243854822395518	0.107856732812434	0.0504009148689973	-0.15704909991128	0.258472594666595	0.105914915358562	0.00915729083822942	-0.202637751266244	0.221031565149908	0.107988110857332	-0.0751901060413546	-0.28357059432016	0.133675903910486	0.106353398431488	-0.0908560682415591	-0.30378807774638	0.121993726209678	0.10852522193742	-0.0891927446449669	-0.299897901527642	0.121707432547154	0.107462490039121	-0.137679950175612	-0.355097729207995	0.0790776473818522	0.110660475563758	-0.0673572944125059	-0.280323418569363	0.14552693973193	0.108542758968579	-0.0681864720256073	-0.282832056987171	0.146165680312518	0.109343541729258	0.0424362395555361	FALSE
Volume of S-postcentral (right hemisphere)	27765	27765	Continuous		UK Biobank Assessment Centre > Imaging > Brain MRI > T1 structural brain MRI > Freesurfer a2009s	197	cont	5961	0.533935672187233	0.0156498361062839	-0.0336888846638434	0.0649885568764111	0.0251681645045749	0.0261839829719303	FALSE	cont	35529	0.208076484016791	0.0004445003679204	-0.000247606188819069	0.00113660692465987	0.000353110047734131	0.011470385080297	FALSE	cont	36160	0.414467490052879	-0.0443647781256773	-0.0943446786303318	0.00561512237897718	0.0254995639210121	-0.0302309403529423	-0.080758046427989	0.0202961657221044	0.0257787462178806	0.00918262576100152	-0.0402880504085466	0.0586533019305496	0.0252397595125985	-0.00612961161171226	-0.0552033084906317	0.0429440852672071	0.0250372221186763	0.00684797485968951	-0.0430025223992847	0.0566984721186637	0.0254335428545135	0.0124753267775719	-0.0356044526095287	0.0605551061646725	0.0245301290200719	-0.0152992599796788	-0.0639102808452919	0.0333117608859344	0.0248011664951778	-0.0271514057804014	-0.0756845372491958	0.0213817256883931	0.024761427607487	-0.0111692029535351	-0.0603011914756133	0.037962785568543	0.0250669623035462	0.00980957277445587	-0.0390931293060439	0.0587122748549556	0.0249499811928554	-0.0154840718692534	-0.0647097707266744	0.0337416269881676	0.0251147729766769	0.0244783236362046	FALSE
Date B06 first reported (rubella [german measles])	130186	130186	Date		Health-related outcomes > First occurrences > Certain infectious and parasitic diseases	2401	binary	63591/484(64075)	0.534006430836598	-0.0567975283842086	-0.236190658220715	0.122160495474674	0.0913579060255352	0.0261873087667953	FALSE	binary	380486/2823(383309)	0.402122172174634	0.00108733988550429	-0.00145584187319569	0.00363256715632274	0.00129800066893075	0.0209117596270074	FALSE	binary	387547/2880(390427)	0.148472637659916	-0.0427074555235376	-0.228166672799365	0.14245228585324	0.0944811291020078	-0.0289957538122795	-0.216602416506363	0.158064636750297	0.0955116116218752	-0.0532944852935516	-0.239445087415596	0.132476713981597	0.0948127776865873	-0.00158420689909939	-0.182803572409138	0.179818085540933	0.09244519301792	0.132393041722224	-0.0450371601312855	0.310432570326215	0.0906243226048511	0.0169292492301581	-0.159789482612907	0.194331155047617	0.0902807205313385	0.0273252249902812	-0.151461133223503	0.206567002774428	0.0912756737422059	-0.182493485199892	-0.36907305179542	0.0036518605308301	0.0950171096827984	0.0710663033284196	-0.106510321451446	0.249233678639804	0.0906941128670648	0.0436454389332119	-0.134967356308517	0.222733467799138	0.0911923446260593	0.0561503715176013	-0.122828499553413	0.235564570316236	0.091368616883501	0.0100091867535763	FALSE
Operative procedures - main OPCS4: A81.8 Other specified other operations on sympathetic nerve	41200	41200.A818	Categorical multiple	240	Health-related outcomes > Hospital inpatient > Summary Operations	2005	binary	64019/56(64075)	0.534091737940994	0.16644173618102	-0.35868695894472	0.698186083528663	0.268065575831195	0.0261906345616602	FALSE	binary	382967/342(383309)	0.484683230636225	0.00259732509993034	-0.00468354584270283	0.00990180777102751	0.00371877305218993	0.0249244517354516	FALSE	binary	390080/347(390427)	0.190823985627212	-0.250308230368622	-0.803670128925752	0.289961139465971	0.277270592371916	0.221263142539637	-0.266024416228166	0.71468693111961	0.24894546101235	-0.0575583716274032	-0.577222942125063	0.459035522225779	0.262896719887414	-0.258528332286568	-0.804148552655504	0.276338588098495	0.273980662240058	-0.338152993776952	-0.90892655284609	0.214178359741362	0.284640307224119	-0.465407938090004	-1.03617044005467	0.0869116349798528	0.28463402461071	0.0664122366365908	-0.424744568329152	0.562623287639571	0.250618847199534	-0.0443363872532702	-0.543915849977881	0.45792875469765	0.254256973411535	0.0561103727549644	-0.43914918892573	0.555275879203858	0.25239277265289	0.241280094128029	-0.229227505285358	0.722521809089357	0.241657648731791	-0.165954932137356	-0.69770572286469	0.359180379554187	0.268068902766342	0.0125311693424909	FALSE
Date D83 first reported (common variable immunodeficiency)	130682	130682	Date			2403	binary	64063/12(64075)	0.534108857614985	0.361418830378436	-0.78068335888284	1.57906346774242	0.585586716614913	0.0261939603565252	FALSE	binary	383265/44(383309)	0.617901795336036	-0.0051614258661319	-0.0255737943650892	0.0151691352014744	0.010349559139582	0.0313546883094457	FALSE	binary	390383/44(390427)	0.627290195364077	-1.2428007657261	-3.14667913604214	0.177344785931863	0.801831352826457	-0.49410670429797	-1.83394786752139	0.70336443825909	0.626844395308297	-0.546067815529452	-1.88591072108914	0.651405598634717	0.626845500643562	-1.28857275774927	-3.19244740062612	0.131566372182616	0.801828541918566	-1.24021123120194	-3.14408955453204	0.179934240122353	0.801831317518528	-0.676770593162213	-2.0166076252171	0.520695317566381	0.626841808599854	-0.619540682155787	-1.95937447846129	0.577921305820733	0.626839821417885	-0.664632794810432	-2.00446889467148	0.53283218270561	0.626841279769221	-0.380383601438055	-1.59802461818017	0.761714865007147	0.585601615460851	-1.99307297309378	-4.92124678215873	-0.266770046661132	1.06907601018834	-0.364526266076864	-1.58217367527113	0.777579345251513	0.58560535053857	0.0346843693949867	FALSE
Hearing aid user	3393	3393	Categorical single	100352	UK Biobank Assessment Centre > Touchscreen > Health and medical history > Hearing	100043	binary	38023/1924(39947)	0.534111181861142	-0.0293529107364655	-0.121932811565983	0.0631717068426498	0.0472135970341407	0.0261972861513902	FALSE	binary	226822/11838(238660)	0.91084455032354	-7.32416539809627e-05	-0.00135510323498595	0.00120894102280978	0.00065408088469004	0.0456117250906579	FALSE	binary	231012/12046(243058)	0.590526094801706	0.0632942269883046	-0.0296864643611024	0.156310661512733	0.0474412222786964	0.118273532267341	0.0254475808186261	0.211148005675988	0.0473656192389014	0.0299628923357451	-0.0633633505063332	0.123303951843035	0.047612095345352	0.036680383726622	-0.0554364224597658	0.128875726375355	0.0470115473201423	0.065550947134833	-0.0272792995020459	0.158424741341926	0.047366480252919	0.0605034868635063	-0.0296968983121257	0.15088239471841	0.0460596814602981	0.0369035104577481	-0.0546001002449816	0.12851768656971	0.0467069956194621	0.0158234242791043	-0.0749653403543399	0.10675768516226	0.0463513169168045	0.067520453244885	-0.0240531858482564	0.159202904035392	0.0467422704822296	0.0521191152521448	-0.0394402604398679	0.143787084152558	0.0467349316460265	0.0293466605458631	-0.0632249054809622	0.121972589534208	0.0472372919114865	0.0329432608600551	FALSE
Operative procedures - OPCS4: H54.1 Anorectal stretch	41272	41272.H541	Categorical multiple	240	Health-related outcomes > Hospital inpatient > Summary Operations	2005	binary	64005/70(64075)	0.534165627880584	-0.148990201485473	-0.624867648337338	0.320531591800625	0.24004441980665	0.0262006119462552	FALSE	binary	382910/399(383309)	0.944113686456074	0.000241054501281511	-0.00649632629695956	0.00698989039662614	0.00343854920138386	0.0472090312553963	FALSE	binary	390026/401(390427)	0.384479374555034	0.186426256326331	-0.283091018471547	0.662299213868451	0.24006253068756	0.157630606705597	-0.322590468311856	0.641302811828582	0.244718660486056	-0.316865443102057	-0.864016944688726	0.214508400342891	0.273481890308619	0.188397050030231	-0.274792363508542	0.659635846376139	0.237302265962609	-0.0469707429564546	-0.549240260316117	0.452613115177467	0.254259300730384	-0.175718146292486	-0.677974233397071	0.323852131286182	0.254252296243937	-0.0905269673378954	-0.587865736817631	0.405512374122223	0.252130329546521	-0.277039053420612	-0.795990308920812	0.23444893564063	0.261433412110953	0.157230512048946	-0.309045934239579	0.630731358860631	0.238649287701533	0.124093176572557	-0.345415073037448	0.599957339425165	0.2400579221409	0.148781594324646	-0.320730283972575	0.624649300100992	0.240059776909869	0.0230893739883634	FALSE
Operative procedures - OPCS4: S45.6 Removal of foreign body from skin NEC	41272	41272.S456	Categorical multiple	240	Health-related outcomes > Hospital inpatient > Summary Operations	2005	binary	64024/51(64075)	0.534219534537368	-0.174604793366958	-0.734930394858154	0.375697736885397	0.281530090869968	0.0262039377411201	FALSE	binary	383014/295(383309)	0.0574562583774586	-0.00759604380684027	-0.0154568422063584	0.00024039099640527	0.00400190506995763	0.00416378863754101	FALSE	binary	390128/299(390427)	0.0712039511907821	0.0979955126394121	-0.470074407561492	0.67055786276625	0.289040877392218	0.265741326787786	-0.284565815988834	0.826071274035677	0.281532429850607	0.435225362606782	-0.0845887386314568	0.974265739964089	0.268544409558238	0.326732257732069	-0.200572287807422	0.87103413023059	0.27174561402819	0.178551441811104	-0.377274680131856	0.742694070614597	0.283869563084993	-0.302073750961125	-0.920525134279707	0.304541460789923	0.310116200185765	-0.0157948560786705	-0.590667894158853	0.561418480325943	0.291904954543498	-0.408714217335622	-1.0509189177572	0.213638050798584	0.319941230037674	-0.231904592732505	-0.850360728377886	0.374715554549441	0.3101192274462	-0.139582170455633	-0.738369812109104	0.453853231589192	0.301929092139087	0.174323890156665	-0.375972731245115	0.734643676234996	0.281527045923526	0.00532175510739752	FALSE
Recent lack of interest or pleasure in doing things	20514	20514	Categorical single	504	Online follow-up > Mental health > Depression	138	ordcat	20535	0.534287671329666	0.0222113856544274	-0.0478324978051966	0.0922681630199072	0.0357433239149985	0.0262072635359851	FALSE	ordcat	123456	0.371135003272819	0.000447003717327535	-0.000531940219903618	0.00142619501648204	0.000499814188659922	0.0194504403384562	FALSE	NA	NA	NA	NA	NA	NA	NA	NA	NA	NA	NA	NA	NA	NA	NA	NA	NA	NA	NA	NA	NA	NA	NA	NA	NA	NA	NA	NA	NA	NA	NA	NA	NA	NA	NA	NA	NA	NA	NA	NA	NA	NA	NA	NA	NA	NA	NA	NA	NA
Operative procedures - secondary OPCS4: Y69.4 Harvest of cartilage NEC	41210	41210.Y694	Categorical multiple	240	Health-related outcomes > Hospital inpatient > Summary Operations	2005	binary	64063/12(64075)	0.534301560375735	0.361249017279069	-0.780852277597464	1.57889283991094	0.585586890587837	0.0262105893308501	FALSE	binary	383242/67(383309)	0.506220515207266	-0.00557339107179342	-0.0220887862557379	0.0108801520158888	0.00838671721239978	0.0259691763080642	FALSE	binary	390359/68(390427)	0.463609306511418	-0.141146724000543	-1.27466749323736	0.961053234042255	0.556410595608953	0.425294620745926	-0.531773841546267	1.43844470280229	0.492876164463856	-0.543881787248125	-1.88371422090937	0.653578597280553	0.626838982304012	-0.882041155480935	-2.41686029463156	0.398159203378929	0.690112629497068	-0.320083800734653	-1.53772054435899	0.822009872851823	0.585599111975508	-0.672630449947801	-2.01245824231886	0.524824068620113	0.626836048100139	-0.0584850143725392	-1.1304376962671	1.0134676806613	0.5345830758044	-0.952526117598458	-2.48734465174656	0.327673391376791	0.690111829509976	-0.378461491795933	-1.59609391725053	0.763627279794721	0.585596569705123	0.202648079447817	-0.784749028861299	1.23162971713372	0.504017531565459	-0.359978122937293	-1.57761198826981	0.782112304336106	0.585597422596301	0.0270090555142395	FALSE
Operative procedures - OPCS4: Y69.4 Harvest of cartilage NEC	41272	41272.Y694	Categorical multiple	240	Health-related outcomes > Hospital inpatient > Summary Operations	2005	binary	64063/12(64075)	0.534301560375735	0.361249017279069	-0.780852277597464	1.57889283991094	0.585586890587837	0.026213915125715	FALSE	binary	383242/67(383309)	0.506220515207266	-0.00557339107179342	-0.0220887862557379	0.0108801520158888	0.00838671721239978	0.0259713348299085	FALSE	binary	390359/68(390427)	0.463609306511418	-0.141146724000543	-1.27466749323736	0.961053234042255	0.556410595608953	0.425294620745926	-0.531773841546267	1.43844470280229	0.492876164463856	-0.543881787248125	-1.88371422090937	0.653578597280553	0.626838982304012	-0.882041155480935	-2.41686029463156	0.398159203378929	0.690112629497068	-0.320083800734653	-1.53772054435899	0.822009872851823	0.585599111975508	-0.672630449947801	-2.01245824231886	0.524824068620113	0.626836048100139	-0.0584850143725392	-1.1304376962671	1.0134676806613	0.5345830758044	-0.952526117598458	-2.48734465174656	0.327673391376791	0.690111829509976	-0.378461491795933	-1.59609391725053	0.763627279794721	0.585596569705123	0.202648079447817	-0.784749028861299	1.23162971713372	0.504017531565459	-0.359978122937293	-1.57761198826981	0.782112304336106	0.585597422596301	0.0270112428365195	FALSE
Volume of Cerebellum-White-Matter (left hemisphere)	26556	26556	Continuous		UK Biobank Assessment Centre > Imaging > Brain MRI > T1 structural brain MRI > Freesurfer ASEG	190	cont	5961	0.534335684956643	0.0149605839199743	-0.0322513214864818	0.0621724893264304	0.0240832551654551	0.02621724092058	FALSE	cont	35529	0.274672248729512	-0.000369471129149208	-0.00103244438973546	0.000293502131437041	0.000338246354426876	0.0147513382835434	FALSE	cont	36160	0.891057525011838	0.0211442012960417	-0.026735283275319	0.0690236858674024	0.0244279393317085	-0.00384726776788111	-0.0522509614793244	0.0445564259435622	0.0246953889332592	-0.0220970942899029	-0.0694887547869877	0.0252945662071818	0.024179053258735	0.0111118921828679	-0.0358994721625861	0.0581232565283219	0.0239850275418066	-0.00245761057146232	-0.0502131300960248	0.0452979089531001	0.0243646928145508	-0.00513780017643597	-0.0511970166237502	0.0409214162708782	0.023499245138366	-0.00910381595510308	-0.0556719483449718	0.0374643164347657	0.0237588922060184	-0.00702157306989599	-0.0535150893813892	0.0394719432415973	0.0237208233535225	-0.0211291324311091	-0.0681963387010383	0.0259380738388202	0.0240135178890913	-0.000292197296410601	-0.0471397529361639	0.0465553583433427	0.0239014529344213	-0.015505805925833	-0.0626627843343603	0.0316511724826943	0.0240593193085297	0.0456319174067107	FALSE
Volume of thalamus (right)	25012	25012	Continuous		UK Biobank Assessment Centre > Imaging > Brain MRI > T1 structural brain MRI > Subcortical volumes (FIRST)	1102	cont	5926	0.534384631191345	-0.0138072971581466	-0.0573850673979715	0.0297704730816783	0.0222294205383254	0.026220566715445	FALSE	cont	35299	0.0716433798672912	-0.000558096623192185	-0.00116536720286561	4.91739564812375e-05	0.000309826996547528	0.0049041616301157	FALSE	cont	35921	0.307386388838605	0.0247463674380833	-0.0190440019516778	0.0685367368278444	0.022341682620779	0.0245215545462616	-0.0198825355137651	0.0689256446062883	0.0226548006105097	0.0155269442603439	-0.0278533413569641	0.0589072298776519	0.0221324594144038	0.00985592711691304	-0.033191645757915	0.0529034999917411	0.0219627106180369	0.0113556798819055	-0.0323836672491367	0.0550950270129477	0.0223156512552806	-0.0230414581025722	-0.0652497275316707	0.0191668113265263	0.0215345011402835	-0.0210113902635194	-0.0636531529910017	0.021630372463963	0.0217556677992017	0.00661624884945124	-0.0359659433273091	0.0491984410262116	0.0217252751271068	-0.0161226987598988	-0.0591695036865392	0.0269241061667415	0.0219623188137448	-0.00698932743844626	-0.0498651893002768	0.0358865344233843	0.0218751043016631	0.0131742285601741	-0.0300262648616555	0.0563747219820037	0.0220407301089641	0.0189903320355221	FALSE
Operative procedures - main OPCS4: M77.9 Unspecified diagnostic endoscopic examination of urethra	41200	41200.M779	Categorical multiple	240	Health-related outcomes > Hospital inpatient > Summary Operations	2005	binary	64021/54(64075)	0.53448074979847	0.169401946208361	-0.365547424409607	0.711466864169403	0.273117022021142	0.02622389251031	FALSE	binary	382976/333(383309)	0.0182684207081463	0.0089208069343188	0.00150902376426312	0.0163860395004238	0.00379306341410681	0.00165774477637714	FALSE	binary	390093/334(390427)	0.0878281261476045	-0.255389605024326	-0.82060859533668	0.295674580757907	0.282943793808875	-0.248332519541907	-0.82256098082861	0.308946211567673	0.286748811334769	-0.35621623527181	-0.940224458501332	0.207765302993331	0.290864916784442	-0.510108503390959	-1.11653780331685	0.0691121316213129	0.300258073089336	-0.0816025877384976	-0.617061441624689	0.448726799851492	0.270305167536459	0.195158827341698	-0.282525305472097	0.684225360520649	0.245432438577559	-0.204530831674872	-0.746613693291228	0.330437350244484	0.273126430198648	-0.00912870467479731	-0.512635938249228	0.498543375653083	0.256603687437258	0.210946551243778	-0.273222632429879	0.704715269917364	0.248247631733544	0.273941717430802	-0.200740033947616	0.760829262787241	0.244128367145217	-0.169197572299419	-0.711288765736102	0.365779043545295	0.273130784507864	0.00629948816658646	FALSE
Nitrogen dioxide air pollution; 2006	24017	24017	Continuous		Additional exposures > Local environment > Residential air pollution	114	cont	63379	0.534553579960832	-0.00492556853087765	-0.0204703727902038	0.0106192357284485	0.00793101684534089	0.0262272183051749	FALSE	cont	379153	0.557599315663551	6.52651896225424e-05	-0.000152872708182968	0.000283403087428053	0.000111296535630422	0.0285248661716457	FALSE	cont	386188	0.979781451042511	0.00382465741340161	-0.0118694031887521	0.0195187180155553	0.00800729581608958	0.00911850929608632	-0.00679201570458614	0.0250290342967588	0.00811773851900315	0.00158935492465838	-0.0140976691369081	0.0172763789862249	0.00800370568964416	-0.00310451954620414	-0.0186059069587547	0.0123968678663464	0.00790899167007584	0.00688126671165187	-0.00882642409020861	0.0225889575135123	0.008014250105604	0.00311191659189802	-0.0121107965196023	0.0183346297033984	0.00776680873721877	0.00410357385387009	-0.0113022296785941	0.0195093773863343	0.00786022364104224	0.00324193214502573	-0.0119937864881698	0.0184776507782213	0.00777344430860442	0.00617384145665436	-0.00930818431966788	0.0216558672329766	0.00789911313368597	0.00540834448953993	-0.0100463851724646	0.0208630741515445	0.00788518633248949	0.00490722358023469	-0.0106376740646215	0.0204521212250909	0.00793119110653339	0.0492081893346166	FALSE
L1-L4 BMD (bone mineral density)	23204	23204	Continuous			125	cont	5456	0.534595264155902	-0.0157105784935359	-0.0653231848271148	0.033902027840043	0.0253073998193357	0.0262305441000399	FALSE	cont	32602	0.898477490649426	-4.5218406799513e-05	-0.000739933645416457	0.000649496831817431	0.000354439902628557	0.045039716801934	FALSE	cont	33176	0.23034323743292	-0.0277583471409897	-0.0779448054962667	0.0224281112142874	0.0256048718341879	0.031213558826086	-0.0196562446821465	0.0820833623343184	0.0259535110016715	0.0186686398637427	-0.0313600907437842	0.0686973704712697	0.0255243999519673	0.028355377232842	-0.0211447037324083	0.0778554581980923	0.0252546856350123	0.0356226165709853	-0.0143804262993144	0.085625659441285	0.025511294201114	0.0152293146575473	-0.0332759080603395	0.0637345373754341	0.0247471140957616	0.0242236086407509	-0.0247927905166761	0.073240007798178	0.0250079136749315	0.015403235881216	-0.0334960245138162	0.0643024962762482	0.0249481500833925	-0.0171046050627083	-0.0664898027783824	0.0322805926529657	0.0251960727944633	-0.0116065206496162	-0.06071805030895	0.0375050090097177	0.0250564487656447	0.015475583031433	-0.0340792162036076	0.0650303822664736	0.0252826026136333	0.0149240999168818	FALSE
Date I46 first reported (cardiac arrest)	131346	131346	Date		Health-related outcomes > First occurrences > Circulatory system disorders	2409	binary	63717/358(64075)	0.53459840663425	0.0659303365549176	-0.142211325431548	0.274390228002662	0.106179376734007	0.0262338698949049	FALSE	binary	381177/2132(383309)	0.655748593167162	-0.000665149555096577	-0.00358887331984656	0.00226007473747165	0.00149189925647378	0.0332714557071318	FALSE	binary	388249/2178(390427)	0.941624397738893	-0.0643880463026359	-0.275221157236118	0.145824190727632	0.107309353141461	4.30779801998522e-05	-0.210126693630903	0.20968132182299	0.10699483423247	-0.0363203433703067	-0.245132854626876	0.172132494119185	0.106347854832288	0.0103526333693425	-0.193332324926283	0.214328866590752	0.103904360538464	-0.0882426235516583	-0.300859571406305	0.12352101665297	0.10815767722149	0.0339081458650068	-0.165151728820728	0.233833009551438	0.101696419704076	-0.0957763744863857	-0.303911290764369	0.11208192010748	0.106023986526878	-0.0202714586999117	-0.221534276640333	0.181582336595869	0.102747870866617	0.0322670359711351	-0.170330570135204	0.235292698589587	0.10338582768183	-0.0979830409390208	-0.306769349252014	0.11044345305408	0.106334247631738	-0.0659492842405236	-0.274423969346043	0.142207397106204	0.106186398489506	0.047703311605932	FALSE
Traffic intensity on the nearest major road	24011	24011	Integer		Additional exposures > Local environment > Residential air pollution	114	cont	63379	0.534684539217146	0.00493237447111591	-0.0106388990877983	0.0205036480300301	0.00794452158026163	0.0262371956897699	FALSE	cont	379153	0.343544316495762	0.000105590757549701	-0.00011290470605111	0.000324086221150513	0.000111478969928531	0.0180797789673631	FALSE	cont	386188	0.43576341224263	-0.0102431371692562	-0.0259628725095758	0.00547659817106334	0.00802039537194743	0.000344642221265392	-0.0155919116430536	0.0162811960855843	0.00813101875388038	-0.00616684736102175	-0.0218795346493077	0.00954583992726421	0.00801679937222557	-0.00669905673844291	-0.022225803684967	0.00882769020808123	0.00792193040501721	-0.000133371329724187	-0.0158667591681102	0.0156000165086618	0.00802736103834938	-0.00176805949450804	-0.0170156762420538	0.0134795572530377	0.00777951486763125	-0.00438031826897984	-0.0198113249647271	0.0110506884267674	0.00787308259380307	-0.00694631640946875	-0.0222069599551259	0.00831432713618841	0.0077861612944967	0.0117509930210515	-0.00375636061452654	0.0272583466566296	0.00791203570781072	-0.0034356221574391	-0.0189156350235521	0.0120443907086739	0.00789808612302857	-0.0049276171977023	-0.0204979455572068	0.0106427111618022	0.00794416615869901	0.0255851087099173	FALSE
Volume of superiorparietal (right hemisphere)	27324	27324	Continuous		UK Biobank Assessment Centre > Imaging > Brain MRI > T1 structural brain MRI > Freesurfer DKT	196	cont	5961	0.534730937710066	-0.015191890163155	-0.063180136823477	0.0327963564971669	0.0244792744396478	0.0262405214846348	FALSE	cont	35529	0.419719091166494	0.000276445415856618	-0.000395092202996404	0.00094798303470964	0.000342615856387151	0.0218053876705232	FALSE	cont	36160	0.281481847374707	-0.0280750883668864	-0.0765703683680528	0.0204201916342801	0.0247421159260203	-0.00504508573908836	-0.0540713169243592	0.0439811454461825	0.0250130052939723	0.00418626800383939	-0.0438149138405672	0.0521874498482459	0.0244900288389246	0.0246366028868117	-0.0229793916791225	0.072252597452746	0.0242935076868257	0.0101002148143073	-0.0382695057805986	0.0584699354092132	0.0246780559724491	0.00440959595847685	-0.0422420047896001	0.0510611967065538	0.0238014774595708	-0.00815838833764489	-0.055325450380934	0.0390086737056442	0.0240644639424039	-0.0427754707271426	-0.0898669570275889	0.00431601557330377	0.0240259054725783	0.00500470378441815	-0.0426678509092508	0.0526772584780871	0.0243223644588078	0.0105028542569775	-0.0369472248000346	0.0579529333139897	0.0242088581960798	0.0149384411764358	-0.0328250402478903	0.0627019226007618	0.0243687549469261	0.0175838838094405	FALSE
: Serious illness, injury or assault to yourself	10721	10721.1	Categorical multiple	100683	UK Biobank Assessment Centre > Touchscreen > Psychosocial factors > Mental health	100060	binary	496/60(556)	0.534766211632354	-0.17115059730826	-0.720428542100849	0.367875303371482	0.276416311286474	0.0262438472794998	FALSE	binary	2862/305(3167)	0.0297769760904706	-0.00892035731377807	-0.0169953688003478	-0.00087429584888321	0.00410997130305322	0.00237221550682093	FALSE	binary	2928/313(3241)	0.0239368568742516	-0.0834961872275765	-0.679940669937798	0.507082241757162	0.30118582272819	0.20905705773728	-0.3477694257254	0.771785107488873	0.284298753221978	0.178940201340814	-0.363097597846209	0.73034692933032	0.277706353564531	-0.0951130493403878	-0.691276828969564	0.495182055752825	0.301039646562088	0.369441399289287	-0.179799608569367	0.927021037896431	0.281115589567294	-0.121324840145202	-0.702353301881347	0.457854390771431	0.294446969763719	-0.162999437374564	-0.7586310787277	0.426695919582848	0.300746522480121	-0.00505421293801812	-0.559132226530704	0.554857433558172	0.282859318961395	-0.327293060040342	-0.929188269147316	0.266238351897062	0.303242622702265	-0.906860812614413	-1.6474305368017	-0.220935910845731	0.360562926910072	0.166163346355357	-0.371821685868993	0.714504653858052	0.275911440873921	0.00211951528938274	FALSE
Years of bringing up phlegm/sputum/mucus on most days	22505	22505	Integer		Online follow-up > Work environment > Medical information	132	cont	1340	0.534789361442079	0.034067041173866	-0.0737541651411631	0.141888247488895	0.0549619925746296	0.0262471730743648	FALSE	cont	8230	0.876333056356973	-0.000118769144032622	-0.00161520194157404	0.00137766365350879	0.000763387810387734	0.0440295285788292	FALSE	cont	8398	0.160340342139353	-0.043636003227467	-0.155969000515966	0.0686969940610318	0.0573055327274753	-0.0252489272922921	-0.137570133937714	0.0870722793531298	0.0572995178511786	-0.111431447735378	-0.221996335637431	-0.000866559833324454	0.0564035497593676	-0.0867405253172597	-0.195002730920402	0.0215216802858826	0.0552288598728125	-0.10204406157116	-0.211749360491086	0.0076612373487665	0.0559650392082697	0.0334007857742723	-0.0727927376554226	0.139594309203967	0.0541735427633725	-0.0999311351817751	-0.207949659917773	0.00808738955422293	0.0551045485640764	-0.0772134066917724	-0.18368591001837	0.0292590966348249	0.0543158615120763	-0.0338237711786887	-0.139846496091356	0.0721989537339784	0.0540864116421205	-0.0535925127140638	-0.161613719769574	0.0544286943414463	0.0551059169220148	-0.0313494514856926	-0.138712045532854	0.0760131425614688	0.0547699322139086	0.0107288157837176	FALSE
Type of cancer: ICD9	40013	40013.1742	Categorical single	87	Health-related outcomes > Cancer register	100092	binary	64065/10(64075)	0.534819859313027	-0.396747638242866	-1.76101225124605	0.856601201052247	0.645691711369448	0.0262504988692297	FALSE	binary	383246/63(383309)	0.331104258938997	0.00844073432702123	-0.00855188296709068	0.0257031250261118	0.00871250290667022	0.0174883439820411	FALSE	binary	390363/64(390427)	0.897528211889208	0.58050826383668	-0.617215648821539	1.92055285135567	0.626970340798008	0.0688528041686961	-1.37347674470176	1.51118267012925	0.707277678105193	0.0211254643259109	-1.42120561231868	1.46345714255725	0.707278632836708	0.374440974496971	-0.878876294215863	1.73867696390951	0.64567451716639	0.43209325730858	-0.821235701414602	1.79633933730275	0.645680615599666	-0.0843086351367551	-1.52662891460756	1.35801222213209	0.707272451542902	-0.349360331733949	-1.97435621326681	1.1630732246834	0.763911386497951	0.293805479649519	-0.959499998381583	1.65803125329779	0.645668353669476	0.196215340580147	-1.13370185112179	1.59281871375657	0.670994647396868	0.76984684622895	-0.352461262039076	2.07601648668034	0.60111454459779	0.39677525948907	-0.856548790718175	1.76101723694149	0.645678099020572	0.045911894658559	FALSE
Job coding	22601	22601.82152612	Categorical single	497	Online follow-up > Work environment > Employment history	130	binary	15661/23(15684)	0.534969204075814	-0.260200277027392	-1.11245287775809	0.562060505643275	0.421159727037044	0.0262538246640947	FALSE	binary	93992/129(94121)	0.780086128286287	0.00169078706237862	-0.0101692356181479	0.0136110637950305	0.00605768478681404	0.0392958901744086	FALSE	binary	95730/133(95863)	0.443456781127324	0.361479956228607	-0.443641533878367	1.20371987109823	0.414498757331813	-0.808515455195457	-2.1025789005231	0.287336283214288	0.591938661073491	-0.0752279308530016	-0.999178136756936	0.834233247021854	0.45989792347188	0.452705735949595	-0.324446883084184	1.27851831517897	0.403580581610633	0.020813208535948	-0.870657014216227	0.9122842206569	0.447638140228197	0.2960477525547	-0.494171938047844	1.12955020718001	0.408687549562664	-0.411084398207862	-1.42476020653304	0.546573312355361	0.493176049948246	-0.00922592378518327	-0.87367001362644	0.867055354414583	0.437351399504429	0.217599293493298	-0.604449718091878	1.06965179274524	0.421057781514629	0.0615533549720176	-0.802899971177621	0.937843123205084	0.437356127541071	0.256559883906115	-0.565507736197483	1.10863041656897	0.421067528440882	0.0259350802747277	FALSE
Job code - historical	22617	22617.8215	Categorical single	2	Online follow-up > Work environment > Employment history	130	binary	15661/23(15684)	0.534969204075814	-0.260200277027392	-1.11245287775809	0.562060505643275	0.421159727037044	0.0262571504589597	FALSE	binary	93992/129(94121)	0.780086128286287	0.00169078706237862	-0.0101692356181479	0.0136110637950305	0.00605768478681404	0.0392980486962528	FALSE	binary	95730/133(95863)	0.443456781127324	0.361479956228607	-0.443641533878367	1.20371987109823	0.414498757331813	-0.808515455195457	-2.1025789005231	0.287336283214288	0.591938661073491	-0.0752279308530016	-0.999178136756936	0.834233247021854	0.45989792347188	0.452705735949595	-0.324446883084184	1.27851831517897	0.403580581610633	0.020813208535948	-0.870657014216227	0.9122842206569	0.447638140228197	0.2960477525547	-0.494171938047844	1.12955020718001	0.408687549562664	-0.411084398207862	-1.42476020653304	0.546573312355361	0.493176049948246	-0.00922592378518327	-0.87367001362644	0.867055354414583	0.437351399504429	0.217599293493298	-0.604449718091878	1.06965179274524	0.421057781514629	0.0615533549720176	-0.802899971177621	0.937843123205084	0.437356127541071	0.256559883906115	-0.565507736197483	1.10863041656897	0.421067528440882	0.0259372675970077	FALSE
Date Q62 first reported (congenital obstructive defects of renal pelvis and congenital malformations of ureter)	132534	132534	Date		Health-related outcomes > First occurrences > Congenital disruptions and chromosomal abnormalities	2417	binary	64046/29(64075)	0.534987560481405	0.231046894107726	-0.499854071577659	0.980670279685062	0.373468188053707	0.0262604762538247	FALSE	binary	383186/123(383309)	0.995017445812557	-3.86625691454279e-05	-0.0121749883383771	0.0121311343730373	0.00619118733230794	0.0497625625971335	FALSE	binary	390301/126(390427)	0.52527734951654	-0.561425977736249	-1.42155948221697	0.235447665814417	0.416745934191244	-0.760453984609984	-1.71672608917497	0.0908648359511055	0.453237255455117	-0.362952704995816	-1.15882691152603	0.396010090878438	0.391758330426984	-0.243208517732427	-0.992823601352939	0.48768367833636	0.373479041364443	-1.14647591207711	-2.26419938717658	-0.209182430421493	0.512400822515846	-0.686734589384799	-1.54686443964747	0.110134806903322	0.416743713652182	-0.529351019505624	-1.35446894227562	0.247020091266067	0.403190729072829	-0.68353134463087	-1.54365579737196	0.113331749033588	0.41674062371247	-0.511049649412235	-1.33617085874299	0.265325174557458	0.403192584742917	-0.18066731976391	-0.911654050338856	0.538733573251563	0.366048838075077	-0.231723821211847	-0.981342010970205	0.499171635203716	0.373480719673471	0.0299203814690056	FALSE
Operative procedures - main OPCS4: K60.8 Other specified cardiac pacemaker system introduced through vein	41200	41200.K608	Categorical multiple	240	Health-related outcomes > Hospital inpatient > Summary Operations	2005	binary	64063/12(64075)	0.535058781329985	0.360657679931507	-0.781671539754244	1.57850431507797	0.585721687294291	0.0262638020486896	FALSE	binary	383246/63(383309)	0.155778701782747	-0.0122876753584049	-0.0294754364804054	0.00467248234713476	0.00868485011624346	0.00899671904679675	FALSE	binary	390364/63(390427)	0.555835367732553	-0.822480914646676	-2.35737592326371	0.4578269852589	0.690129240847386	0.0779141118277567	-0.994169448088884	1.14999814826738	0.534634274663268	-0.32049622394368	-1.53822800507782	0.821705222650375	0.585632096169164	0.102612754003779	-0.922269937004823	1.15091177269983	0.517655887456992	-0.526145983550978	-1.86606658731598	0.671424530071652	0.626867810946791	0.039633084079797	-0.985248651497053	1.08793134283586	0.517655138123032	-0.0545576313246157	-1.12662115773307	1.01750603017848	0.534623012123714	-0.669236733380471	-2.00914102778377	0.5283131148665	0.626856538857812	-0.873497816065902	-2.40839218497344	0.406809170836577	0.690126245983777	-1.29921394049581	-3.20313360219412	0.121008760570123	0.801741807195268	-0.358125536593793	-1.5758547722023	0.784072699760647	0.585630061904005	0.0313705761406886	FALSE
Mean thickness of parahippocampal (right hemisphere)	27280	27280	Continuous		UK Biobank Assessment Centre > Imaging > Brain MRI > T1 structural brain MRI > Freesurfer DKT	196	cont	5961	0.535071567239469	-0.0157077129925747	-0.0653667461945538	0.0339513202094044	0.0253315590120098	0.0262671278435546	FALSE	cont	35528	0.0362656382853021	0.00074521145482962	4.76379844734588e-05	0.00144278492518578	0.000355899245254512	0.00278017613538249	FALSE	cont	36159	0.437298832118813	0.0136781639335419	-0.0367147023721657	0.0640710302392495	0.0257102575507379	-0.00420061593660068	-0.0551452092618598	0.0467439773886584	0.0259917466743039	-0.013807950619881	-0.063687385051687	0.036071483811925	0.0254483064715378	0.0034135525923017	-0.0460656224554608	0.0528927276400642	0.025244095586044	0.00490565403309832	-0.0453567399479138	0.0551680480141104	0.0256436910440658	0.0422106344430333	-0.00626641073366506	0.0906876796197317	0.0247328125618151	0.0163966436303067	-0.0326160324766761	0.0654093197372895	0.0250060895190378	0.0171407822599453	-0.0317970683086705	0.0660786328285611	0.0249679138008495	0.039992754151036	-0.0095451942589179	0.0895307025609899	0.025274081542189	0.0361795707082809	-0.01312719668814	0.0854863381047019	0.0251561338278694	0.0155120221901936	-0.03412041086646	0.0651444552468472	0.0253222872661203	0.0256463537337591	FALSE
Frequency of travelling from home to job workplace	777	777	Integer		UK Biobank Assessment Centre > Touchscreen > Sociodemographics > Employment	100064	ordcat	35957	0.535183110823422	-0.0134441336214339	-0.0559343484093548	0.0290534182707464	0.0216832131034275	0.0262704536384196	FALSE	ordcat	216690	0.0582475006607751	-0.000574265704157679	-0.00116704006014201	1.85203315728261e-05	0.000303248517998012	0.00420695907442583	FALSE	ordcat	220638	0.0495594372307128	-0.0126455473511691	-0.0552519731910954	0.0299449040849971	0.0217916976125493	0.0182568906816091	-0.0251095800486193	0.061652281930346	0.0221737544799371	0.0157630266329729	-0.0265536876209293	0.0585513510266159	0.0218761880001206	0.028930547767467	-0.0133240536172046	0.0711401867930622	0.0215660106253359	0.0099643916918261	-0.0325910046236208	0.0525109842519112	0.0217706412412801	-0.0037278706609153	-0.0450179115021958	0.0375445620925363	0.0210873165117356	-0.00691448508350767	-0.0487371825875716	0.0343930760913833	0.0213903210834324	-0.0395527324266597	-0.0809110933481735	0.00178029451006548	0.0211269774468883	-0.0285617788735923	-0.0705119729391694	0.0133023705602665	0.0214299187555352	-0.0127691799589102	-0.0538690208932466	0.0290960055021148	0.0214478273390392	0.0132418251033581	-0.0291637566564739	0.0556743593263861	0.0216971917915467	0.00395686600463712	FALSE
Job code - historical	22617	22617.1137	Categorical single	2	Online follow-up > Work environment > Employment history	130	binary	15480/204(15684)	0.535203310723508	0.0876295686165179	-0.189400201053742	0.365627942612462	0.14136663138278	0.0262737794332846	FALSE	binary	92855/1266(94121)	0.655440048687458	-0.000869221858308188	-0.00468594343005824	0.00295040384295814	0.00194773115855294	0.0332606630979106	FALSE	binary	94579/1284(95863)	0.888317057649811	-0.0381064242860646	-0.314488100734229	0.237560595225137	0.140614156505194	0.0168194088091024	-0.26201484422189	0.294549559434272	0.141761191194305	-0.0581898699473025	-0.336133802091071	0.218781297674336	0.141341874846052	0.100679858053848	-0.162672703823467	0.36542107435371	0.134530419184092	0.0746487024126714	-0.193444734553646	0.343380647331896	0.136748531293442	-0.134722140667176	-0.407996639808095	0.138323700167873	0.139158509915266	-0.0289404260605659	-0.298863631517308	0.241311195132163	0.137598618129483	-0.0672132989496476	-0.335796954894911	0.20190674590047	0.136970744822474	0.0289582654656823	-0.237837391741891	0.2965895295546	0.136139002197377	0.0493911506840333	-0.216812921662186	0.316527722431298	0.135863106435406	-0.0884445549901739	-0.366341665123808	0.188479963476632	0.141317757398848	0.0455181766481473	FALSE
Operative procedures - main OPCS4: W50.1 Primary prosthetic replacement of head of humerus not using cement	41200	41200.W501	Categorical multiple	240	Health-related outcomes > Hospital inpatient > Summary Operations	2005	binary	64048/27(64075)	0.535221690282285	0.239459627608918	-0.518306182081883	1.01887171370572	0.387435706996882	0.0262771052281495	FALSE	binary	383158/151(383309)	0.492249334015905	-0.00383416460866404	-0.0147960614650354	0.00711723733386177	0.00558320784056222	0.0253173027111034	FALSE	binary	390269/158(390427)	0.476365413352668	0.0855316480510028	-0.623764372262878	0.800231212058067	0.359527570756875	-0.440508326011104	-1.30809728056693	0.369247510152945	0.421749491572447	-0.128886915282613	-0.887090479305466	0.615999643142312	0.379054775762899	-0.255857838049272	-1.0352156213674	0.501849555352159	0.387414631461923	-0.196626758885945	-0.975994182323418	0.561090923508884	0.38741992354254	-0.164867190477026	-0.904654762493185	0.56874030897302	0.371733803984508	-0.280787079147904	-1.06014237150113	0.47691761166274	0.387413213844911	0.17758379844875	-0.487661902926707	0.864415346200552	0.341692844739653	0.094180019410864	-0.602331557161702	0.800859304800854	0.354376183297062	-0.961621755730327	-1.99295437439042	-0.0612174981255863	0.483122764393992	-0.241199263063103	-1.02055901445494	0.516510260601991	0.387415710322214	0.0276521282645785	FALSE
Operative procedures - secondary OPCS4: Z79.5 Cuneiform bone	41210	41210.Z795	Categorical multiple	240	Health-related outcomes > Hospital inpatient > Summary Operations	2005	binary	64063/12(64075)	0.535248732640175	0.36042635048492	-0.781706073749496	1.57809722193456	0.585619152021068	0.0262804310230145	FALSE	binary	383234/75(383309)	0.706254899073872	-0.00298698412662685	-0.0185604469962403	0.0125821358430265	0.00792465532495486	0.0358249870488689	FALSE	binary	390352/75(390427)	0.942602299359912	0.147476831996146	-0.877293124753609	1.19566790194828	0.517608440322542	-0.0882682453896877	-1.2217900222351	1.01393287063737	0.556401547077705	-0.836162496175182	-2.37099241273239	0.444039624434087	0.689755093469419	-0.372223001096961	-1.58985475810501	0.769864761973717	0.585570149781038	-0.319945088789014	-1.53758320246146	0.82214994122625	0.585579181615762	0.139946291771796	-0.847457377633291	1.16893394556339	0.504013777923753	-0.0593558044608266	-1.13130854881492	1.01259693061112	0.534574270842815	-0.108240003966227	-1.18019132741577	0.963711302246952	0.534572793246398	0.0925229720871463	-0.932243456252124	1.14071067114622	0.517606387020086	-0.383293233888911	-1.6009244842442	0.758793958647576	0.585568283503797	-0.36090415813219	-1.57853909174412	0.781187218069015	0.585573379737701	0.0477339341178529	FALSE
Operative procedures - OPCS4: Z79.5 Cuneiform bone	41272	41272.Z795	Categorical multiple	240	Health-related outcomes > Hospital inpatient > Summary Operations	2005	binary	64063/12(64075)	0.535248732640175	0.36042635048492	-0.781706073749496	1.57809722193456	0.585619152021068	0.0262837568178795	FALSE	binary	383234/75(383309)	0.706254899073872	-0.00298698412662685	-0.0185604469962403	0.0125821358430265	0.00792465532495486	0.0358271455707132	FALSE	binary	390352/75(390427)	0.942602299359912	0.147476831996146	-0.877293124753609	1.19566790194828	0.517608440322542	-0.0882682453896877	-1.2217900222351	1.01393287063737	0.556401547077705	-0.836162496175182	-2.37099241273239	0.444039624434087	0.689755093469419	-0.372223001096961	-1.58985475810501	0.769864761973717	0.585570149781038	-0.319945088789014	-1.53758320246146	0.82214994122625	0.585579181615762	0.139946291771796	-0.847457377633291	1.16893394556339	0.504013777923753	-0.0593558044608266	-1.13130854881492	1.01259693061112	0.534574270842815	-0.108240003966227	-1.18019132741577	0.963711302246952	0.534572793246398	0.0925229720871463	-0.932243456252124	1.14071067114622	0.517606387020086	-0.383293233888911	-1.6009244842442	0.758793958647576	0.585568283503797	-0.36090415813219	-1.57853909174412	0.781187218069015	0.585573379737701	0.047736121440133	FALSE
Operative procedures - OPCS4: A53.8 Other specified drainage of spinal canal	41272	41272.A538	Categorical multiple	240	Health-related outcomes > Hospital inpatient > Summary Operations	2005	binary	64063/12(64075)	0.535327137376553	0.360350421819272	-0.781760449367087	1.5780026633739	0.585576483316839	0.0262870826127444	FALSE	binary	383245/64(383309)	0.602160863664446	-0.00447210022510352	-0.0213574522089979	0.0123733835003678	0.00857932115901134	0.0306488516663789	FALSE	binary	390363/64(390427)	0.591360274282493	-0.321601211581936	-1.53923694287363	0.820491340198057	0.585598519532306	-0.493169491290595	-1.83300084462521	0.70428946664437	0.626838294102469	0.011469069485561	-1.06048738227201	1.08342549260865	0.534585118329073	-0.189551135924485	-1.32306549929034	0.912642086399428	0.556406990844324	-0.136258360762911	-1.26978080464295	0.965943410629882	0.556411547807933	-0.95707623877524	-2.49189978360586	0.323130425681575	0.690115185148	-1.31194491472998	-3.21581278647937	0.108183155600485	0.80180535075944	0.0249944820606863	-0.999765186606431	1.07317573315316	0.517610272913423	0.0935411796234236	-0.931225288117137	1.14172899006573	0.517613900910425	-0.894208522410179	-2.42902661908752	0.385990345660431	0.6901118681446	-0.359866618596741	-1.57750014492897	0.782223424850627	0.585597220061169	0.0329870073056564	FALSE
Operative procedures - secondary OPCS4: T64.2 Transfer of tendon to tendon NEC	41210	41210.T642	Categorical multiple	240	Health-related outcomes > Hospital inpatient > Summary Operations	2005	binary	64041/34(64075)	0.535384428913487	-0.213461346393092	-0.906289023823783	0.461181899940726	0.345518749348547	0.0262904084076094	FALSE	binary	383045/264(383309)	0.340214237463085	0.00403721670275686	-0.00425394810398598	0.0123670806084985	0.00423698932231308	0.0179286824382663	FALSE	binary	390160/267(390427)	0.41007980886903	0.641315815949647	0.0286301464096881	1.29401361883574	0.320081155413055	0.130666490363624	-0.578600582165912	0.845337412734535	0.359493422491483	0.347368597481788	-0.309274498643808	1.02867531651853	0.338164158875632	0.0902676874842205	-0.606205620953982	0.796909532616262	0.354336448522943	0.356600591886349	-0.300045906916289	1.03791051817991	0.338165830267649	0.406104491787609	-0.222608191750336	1.06931205467979	0.326702172748923	0.667619991393528	0.0680624948998844	1.31163407797917	0.314630832856788	0.226483515727396	-0.430145858938801	0.907777438303687	0.338156262967177	0.512793699328258	-0.110193898078502	1.17225779737645	0.324340990689047	0.542638130747627	-0.0750141584925316	1.19860139867977	0.322136020843619	0.215357092047796	-0.459275345324895	0.908174291798165	0.345493114616788	0.0242639660527582	FALSE
Operative procedures - secondary OPCS4: E04.8 Other specified operations on turbinate of nose	41210	41210.E048	Categorical multiple	240	Health-related outcomes > Hospital inpatient > Summary Operations	2005	binary	64046/29(64075)	0.53540437720609	0.230814235303686	-0.500095251363762	0.980445622225507	0.37346231188697	0.0262937342024744	FALSE	binary	383145/164(383309)	0.278428309075403	0.00582494869616193	-0.00469909128457348	0.0164284673275194	0.00538308643909147	0.0149499222932136	FALSE	binary	390258/169(390427)	0.0188523006793707	-0.812916820998499	-1.76919152918703	0.0384052860332761	0.453238516894178	-0.624259774919952	-1.5271375570491	0.19713901975766	0.433093528788423	-0.811046464124326	-1.76732159489296	0.0402762308281039	0.453238775424348	-0.24215640053118	-0.991778395753011	0.488743085898556	0.373482802703666	0.0783399804851861	-0.608830792817608	0.770276071555852	0.348414221952865	-0.176102975107275	-0.890723425536195	0.533112844196013	0.359488489753052	0.501752539073697	-0.100341431578587	1.13847055605891	0.313496198191801	0.117765436640593	-0.537700039515696	0.789419197668374	0.335506590230059	-0.248889703939539	-0.998512401528233	0.482010497688596	0.373483176492319	-0.33675577452542	-1.10777722846973	0.407209098288422	0.38196779450485	-0.230187272679034	-0.979811096166948	0.500714145975962	0.373483793952426	0.0017498578240518	FALSE
Had other major operations	2844	2844	Categorical single	100603	UK Biobank Assessment Centre > Touchscreen > Health and medical history > Operations	100047	binary	11600/22707(34307)	0.535440347320541	-0.0142753351053278	-0.0594232486900563	0.0308733518972836	0.0230349326180969	0.0262970599973394	FALSE	binary	68453/136836(205289)	0.975310639542485	1.00306460972796e-05	-0.000625225748959642	0.000645258314586966	0.000324107819467268	0.0487610084614056	FALSE	binary	69708/139357(209065)	0.259725632568486	0.0306019120077536	-0.0150153395163038	0.0762233798554434	0.0232752806564666	0.00694883196347573	-0.039182992575285	0.0530881025217816	0.0235386376218495	0.044829297735314	-0.000811517801739694	0.0904758175354782	0.0232876801709303	0.0685543560957356	0.0233167928995765	0.113795294290123	0.0230813471865789	0.0339864646281237	-0.0116721152217421	0.0796499171100319	0.0232965330690766	0.0284560423239827	-0.0157827615055123	0.0726855448839782	0.02256855719054	0.0338762399637988	-0.0109686409893928	0.0787181110441528	0.0228793787089682	0.0158571150679482	-0.0284307053365658	0.0601355103125624	0.0225935341262728	0.0217594311025888	-0.023233124367903	0.0667495292127664	0.0229548637771856	0.029550809467322	-0.015482712076689	0.0745829213605251	0.0229760304114995	0.014026117003303	-0.0310888746822893	0.0591391362130925	0.0230174549245262	0.016485848024848	FALSE
PCT responsible for patient data: NORTHAMPTONSHIRE TEACHING PCT	41229	41229.5PD	Categorical multiple	239	Health-related outcomes > Hospital inpatient > Summary Administration	2001	binary	64041/34(64075)	0.535444267681889	-0.213412546697264	-0.906187712275814	0.461175616111499	0.345486671713783	0.0263003857922043	FALSE	binary	383092/217(383309)	0.301169517117341	0.00482829535689216	-0.00431769315345618	0.0140271619292633	0.00467580069757686	0.0160701951303747	FALSE	binary	390204/223(390427)	0.976098032656236	0.0804675701712526	-0.628748397838508	0.795088179658761	0.359483163399164	0.19335874597347	-0.50307829683666	0.899965374296317	0.354335857611993	0.249313676068441	-0.425273061235148	0.942087474679061	0.345485602986899	0.0904199680253249	-0.606007310022291	0.797017097916581	0.354329982724167	0.307268119266349	-0.357910588599782	0.994036831284655	0.341657375521335	0.319212924440636	-0.322285989803991	0.990726125353213	0.331971262765762	0.00608944597729306	-0.703118966994866	0.720702592181397	0.359477992121692	0.0743204587618022	-0.610622322770385	0.773665728093686	0.349685179086918	0.431103978943928	-0.203730544638123	1.09828950183923	0.329233107476096	0.189115400554746	-0.485465500067686	0.881883667649588	0.345482376271483	0.214168414071909	-0.460415169949638	0.906939238981481	0.345483856243857	0.0490463274858918	FALSE
Operative procedures - secondary OPCS4: A73.4 Exploration of peripheral nerve	41210	41210.A734	Categorical multiple	240	Health-related outcomes > Hospital inpatient > Summary Operations	2005	binary	64063/12(64075)	0.535499967046255	0.36019439305792	-0.781903629673897	1.57783519184281	0.585586140952937	0.0263037115870693	FALSE	binary	383240/69(383309)	0.975478052176794	-0.000254017539935764	-0.0164667459592856	0.0160142303342268	0.00826339359381483	0.0487739595924711	FALSE	binary	390356/71(390427)	0.903670721344243	-0.54363849630392	-1.8834674143342	0.653817471968708	0.626836792752491	-1.18427403481782	-3.08814538986473	0.235859655643426	0.801819303296819	0.0133772046374927	-1.05857805303586	1.08533247111321	0.534584481151915	0.098953079428903	-0.925807899799245	1.14713562224892	0.517610983976767	0.0197620028863625	-1.05219727031682	1.09172132798339	0.534586683580223	0.0252620641486749	-0.999503925780247	1.07344945344753	0.517613661198378	-0.212467667431528	-1.34597936000464	0.889722748531812	0.55640549400788	-0.261924825992066	-1.39543520563554	0.840264186438782	0.556404749751104	-0.37558578728948	-1.59321778750424	0.766502554949318	0.585596334291606	-0.201862531551331	-1.33537505066786	0.900328746974379	0.55640595706257	-0.35860611699473	-1.57623664219995	0.783480535205013	0.585595462536465	0.0461984338772475	FALSE
Mean L1 in retrolenticular part of internal capsule on FA skeleton (right)	25220	25220	Continuous		UK Biobank Assessment Centre > Imaging > Brain MRI > Diffusion brain MRI > dMRI skeleton	134	cont	5595	0.535597510440657	-0.0162378351281098	-0.0676407743633226	0.035165104107103	0.0262207937203422	0.0263070373819343	FALSE	cont	33361	0.387768406135832	-0.00031842363180341	-0.00104110056320582	0.000404253299598998	0.000368706116366007	0.02023614228976	FALSE	cont	33954	0.384298356001797	-0.0335649430640975	-0.0856052094935625	0.0184753233653675	0.0265506973528917	-0.0246255361895425	-0.0774631812789582	0.0282121088998733	0.0269575161670248	0.00627399313721775	-0.0454154127588213	0.0579633990332568	0.0263716899712002	-0.0109034329828313	-0.0622171847542283	0.0404103187885657	0.0261800330167483	-0.031614642558149	-0.083582139281566	0.0203528541652681	0.0265135705936666	-0.0349667480979875	-0.0851858808638089	0.0152523846678339	0.0256215635866743	-0.0261107993646942	-0.0769650442821689	0.0247434455527805	0.0259455947971322	-0.0334297649098084	-0.0841790413769597	0.0173195115573428	0.0258920403911432	-0.0449401834190877	-0.0961551303382855	0.00627476350011007	0.0261296232493176	-0.0320119447127097	-0.0830904903949681	0.0190666009695488	0.0260600319845334	0.0158319716541043	-0.035611952330469	0.0672758956386777	0.0262464462631233	0.0230762500546831	FALSE
Job code at visit	20277	20277.5234	Categorical single	2	UK Biobank Assessment Centre > Verbal interview > Employment	100073	binary	41387/10(41397)	0.535657467910819	-0.395918422742707	-1.7601259696405	0.857365375168456	0.645657421770041	0.0263103631767993	FALSE	binary	249199/47(249246)	0.568044058819423	0.00573189631135331	-0.0139169699677692	0.0256645590744345	0.0100571282477848	0.0290450699361078	FALSE	binary	253743/49(253792)	0.977566487837454	0.0116323184859928	-1.43065878102279	1.45392331787015	0.707255273741139	0.0747808018210017	-1.36752237996086	1.51708421241654	0.707262273872959	-0.248640443831846	-1.87362861502675	1.26378490228864	0.763906425425958	-0.0378752526498582	-1.48016178476032	1.40441144367841	0.707252737714847	-0.273117522368463	-1.89809450860846	1.23929476948386	0.763899397774586	0.107850466934625	-1.22201564312404	1.50440689830227	0.670966620639946	-0.0542573846430467	-1.49654540515405	1.38803087688845	0.707253605112949	-0.796637904908356	-2.77282399054068	0.837408549358781	0.866141030323338	-0.0471325497514337	-1.48941435992645	1.39514929298797	0.707249999727748	0.348042419508437	-0.905240544480059	1.71224885463921	0.645656365736674	0.395987924393417	-0.857297199543492	1.76019648175066	0.645657569208439	0.0491097598320137	FALSE
	4080	4080	Integer		UK Biobank Assessment Centre > Physical measures > Blood pressure	100011	cont	62006	0.535744766208045	-0.00462732837719952	-0.019273592181831	0.010018935427432	0.00747257500900348	0.0263136889716642	FALSE	cont	370866	0.0907118099599114	-0.000177576873974582	-0.000383320160027046	2.81664120778816e-05	0.000104972650620509	0.00587981350371266	FALSE	cont	377749	0.00259810658999421	-0.00288283762460458	-0.0176839550572504	0.0119182798080412	0.00755170509388413	-0.000327441955601776	-0.0153275285468971	0.0146726446356935	0.00765322151085311	-0.00350597418470366	-0.0183043726760535	0.0112924243066462	0.00755031785789146	-0.00519065808326196	-0.0198092760329015	0.00942795986637756	0.00745859170013388	-0.00829105722586923	-0.0231007412984118	0.00651862684667337	0.00755607589483485	-0.0239349602903394	-0.0382876718844269	-0.0095822486962519	0.00732292313396946	-0.0173528345172029	-0.0318838290196844	-0.00282184001472138	0.00741388518150393	-0.0130186139974325	-0.0273870388346379	0.00134981083977298	0.00733094021637119	-0.00558115595398079	-0.0201813317903364	0.00901901988237487	0.00744918231591262	-0.0157608614019884	-0.0303303809017374	-0.00119134190223948	0.00743354109055473	0.0046275551017691	-0.0100322566154044	0.0192873668189426	0.00747960924732507	0.000494334835294632	FALSE
Operative procedures - secondary OPCS4: Z87.2 Ligament of joint	41210	41210.Z872	Categorical multiple	240	Health-related outcomes > Hospital inpatient > Summary Operations	2005	binary	64017/58(64075)	0.535954852189438	0.162797810422039	-0.353202281222317	0.684961023068114	0.263373266002339	0.0263170147665292	FALSE	binary	382958/351(383309)	0.694306093226625	-0.00144036243427073	-0.00862356216591286	0.00574870197380969	0.00366449571664417	0.0352184424106372	FALSE	binary	390071/356(390427)	0.460463061085999	-0.12745428694172	-0.649625498014218	0.388554012001777	0.263377430481012	0.130868616019756	-0.360859825450059	0.625116435958524	0.250270821347627	-0.198046097594373	-0.733233347941998	0.327154846456803	0.26894421685174	-0.172762144617294	-0.694925695018726	0.343238415383073	0.263373422721214	-0.0875014573512903	-0.603789885279449	0.424330422052388	0.260854166467143	-0.371829119355433	-0.914226284913518	0.158429272629965	0.272016343448372	0.196609454346198	-0.270164817200332	0.672731136081577	0.239432140237749	-0.170150814037617	-0.68090527702369	0.33773536853061	0.258474986784057	0.186551456987114	-0.283288654685887	0.6649140004518	0.240768332797707	-0.224736130371107	-0.753183217613143	0.295709705647905	0.266063318423296	-0.163467755227723	-0.685634194306044	0.352535706721834	0.263374928389806	0.0268515683100748	FALSE
Operative procedures - OPCS4: Z87.2 Ligament of joint	41272	41272.Z872	Categorical multiple	240	Health-related outcomes > Hospital inpatient > Summary Operations	2005	binary	64017/58(64075)	0.535954852189438	0.162797810422039	-0.353202281222317	0.684961023068114	0.263373266002339	0.0263203405613942	FALSE	binary	382958/351(383309)	0.694306093226625	-0.00144036243427073	-0.00862356216591286	0.00574870197380969	0.00366449571664417	0.0352206009324814	FALSE	binary	390071/356(390427)	0.460463061085999	-0.12745428694172	-0.649625498014218	0.388554012001777	0.263377430481012	0.130868616019756	-0.360859825450059	0.625116435958524	0.250270821347627	-0.198046097594373	-0.733233347941998	0.327154846456803	0.26894421685174	-0.172762144617294	-0.694925695018726	0.343238415383073	0.263373422721214	-0.0875014573512903	-0.603789885279449	0.424330422052388	0.260854166467143	-0.371829119355433	-0.914226284913518	0.158429272629965	0.272016343448372	0.196609454346198	-0.270164817200332	0.672731136081577	0.239432140237749	-0.170150814037617	-0.68090527702369	0.33773536853061	0.258474986784057	0.186551456987114	-0.283288654685887	0.6649140004518	0.240768332797707	-0.224736130371107	-0.753183217613143	0.295709705647905	0.266063318423296	-0.163467755227723	-0.685634194306044	0.352535706721834	0.263374928389806	0.0268537556323549	FALSE
Operative procedures - OPCS4: J53.1 Endoscopic ultrasound examination of bile duct and biopsy of lesion of bile duct	41272	41272.J531	Categorical multiple	240	Health-related outcomes > Hospital inpatient > Summary Operations	2005	binary	64063/12(64075)	0.536012174206486	0.359778393200902	-0.782424295428481	1.57751072727973	0.58565545721589	0.0263236663562591	FALSE	binary	383257/52(383309)	0.108656339372097	-0.0153244738420724	-0.0344027506489449	0.00338725182149054	0.00960514632902478	0.00675185632878605	FALSE	binary	390375/52(390427)	0.273486724976007	-0.3160385970055	-1.53369968642703	0.826082839901567	0.585613474154708	0.0708053662542793	-1.00118841909348	1.14279930463513	0.534605539370845	0.0135568202116769	-1.05843001534337	1.08554377133235	0.534601737706782	-1.2859383677118	-3.18982164647302	0.134215884186826	0.801835089562904	-1.22689975178438	-3.13078879544596	0.193264651756205	0.80183947134304	-0.658221714885335	-1.99807864821455	0.53926934245857	0.626854256756912	-0.393712993834407	-1.61136720739383	0.748400548730772	0.585609405599126	-2.05599847373183	-4.98417580141873	-0.329686051540657	1.06907642913195	-0.592104190767758	-1.93195897753491	0.605384146503762	0.626852912335728	-0.893095605265069	-2.42793198275097	0.387129420747801	0.690124704807168	-0.35588707655961	-1.57354414363886	0.786229745852563	0.585611094957193	0.0171814165099086	FALSE
Job coding	22601	22601.42133300	Categorical single	497	Online follow-up > Work environment > Employment history	130	binary	15622/62(15684)	0.536026448864128	0.157978894236747	-0.342856628176312	0.664157928984094	0.255582323963583	0.0263269921511241	FALSE	binary	93734/387(94121)	0.965586140947082	0.000151902588423303	-0.0067454044770694	0.00706268240370752	0.00352083796738488	0.0482818166119841	FALSE	binary	95469/394(95863)	0.457637484528936	0.0497580166491705	-0.433146582113398	0.533803084196937	0.245516258961744	-0.190131124113854	-0.721091168416798	0.328412928373545	0.266242679224997	-0.395523145287262	-0.949992405964789	0.139519779908268	0.276258448490447	-0.0481253070665265	-0.535123656625631	0.438873072073177	0.247287261289859	0.331748827913935	-0.114158132792542	0.788579830552421	0.229344672202815	-0.0932517288755126	-0.572026746651589	0.387737850067811	0.243706414352179	0.0593478608928082	-0.408776780878047	0.53256651202453	0.239071287777313	-0.144175839927591	-0.635508053378885	0.345945106771792	0.24916068656772	-0.0402645468557963	-0.527267143609833	0.446739383667942	0.247289794216355	-0.0279012115356125	-0.510720360537561	0.456058295493999	0.24547202049366	-0.156318714515826	-0.662550158055194	0.344564762242963	0.255608269921498	0.0266940811059101	FALSE
Mean FA in body of corpus callosum on FA skeleton	25059	25059	Continuous		UK Biobank Assessment Centre > Imaging > Brain MRI > Diffusion brain MRI > dMRI skeleton	134	cont	5595	0.536034523578315	0.0158164117770822	-0.0343061384481598	0.0659389620023243	0.0255676634400169	0.0263303179459891	FALSE	cont	33361	0.30316983344473	-0.000370481530288582	-0.00107575789804948	0.000334794837472319	0.000359828436777717	0.0161565360041444	FALSE	cont	33954	0.549566066395837	-0.02087676188553	-0.0716678334662292	0.0299143096951691	0.0259133640600399	-0.0300914827514342	-0.0816607924037883	0.02147782690092	0.0263104174367173	0.00655174405205916	-0.0438968891882784	0.0570003772923967	0.0257386536413435	-0.0129058465912694	-0.0629878430550612	0.0371761498725225	0.0255515972951639	0.0119749203479366	-0.0387451283191156	0.0626949690149887	0.025877128506021	-0.0267613032900115	-0.0757749564096904	0.0222523498296674	0.0250065335830677	-0.0264834009880888	-0.0761169207796672	0.0231501188034896	0.025322786621992	-0.0454016696756222	-0.0949327407204918	0.00412940136924731	0.0252705177568482	-0.03432440225946	-0.0843099656212543	0.0156611611023344	0.0255023975834483	-0.0137417752233798	-0.0635942115767168	0.0361106611299571	0.0254344768145214	-0.0157337857514454	-0.0659428297238472	0.0344752582209564	0.0256164163320748	0.0311168467562011	FALSE
Treatment/medication code: frusemide	20003	20003.1140866116	Categorical multiple	4	UK Biobank Assessment Centre > Verbal interview > Medications	100075	binary	63946/97(64043)	0.536253392873767	-0.125923627662286	-0.528692574709514	0.273002182080581	0.203839316220243	0.0263336437408541	FALSE	binary	382398/625(383023)	0.8036556900586	0.000683204415538317	-0.00470073194687738	0.00607548663733901	0.00274825595612586	0.0405391987566914	FALSE	binary	389502/636(390138)	0.856272129889484	-0.00093248803205477	-0.418717235478821	0.416203132691942	0.212228905091764	0.217164176395099	-0.181744520275467	0.619916143906151	0.203830799020295	0.139690695259176	-0.261273032606829	0.544013710102995	0.204746743433088	0.186681611831823	-0.204599215925503	0.583569733551028	0.200420957851071	0.282676174776484	-0.105173986394265	0.676923648354569	0.198886228927565	0.0482296051940644	-0.350644908148824	0.450948119432948	0.203813372135154	0.280226924328548	-0.0998645071069976	0.668471863457294	0.195405923305667	0.0910907175952989	-0.301982090218433	0.489354338764448	0.201221437692216	0.241213259368979	-0.144980809681957	0.634180084194148	0.198143568054148	0.0395751628739755	-0.365741355153525	0.447222993319567	0.206685896540044	0.12537546508068	-0.273513358359052	0.528107839554642	0.203820629787291	0.0442342184697493	FALSE
Operative procedures - secondary OPCS4: C79.4 Injection into vitreous body NEC	41210	41210.C794	Categorical multiple	240	Health-related outcomes > Hospital inpatient > Summary Operations	2005	binary	63980/95(64075)	0.536266879973233	-0.127206836322713	-0.5342049612041	0.275781067500716	0.20592059902571	0.026336969535719	FALSE	binary	382728/581(383309)	0.920815380425605	-0.000283245386884245	-0.00586628853041047	0.00530628260125591	0.00284927331753518	0.046077965809014	FALSE	binary	389838/589(390427)	0.949262650178008	0.188112170813317	-0.212869282133004	0.593587082660376	0.205041128618655	0.116078812586448	-0.298459508460286	0.531887545832353	0.211074353417843	0.100857337175904	-0.308815561115212	0.512964854038752	0.208911494616576	0.153472795101609	-0.245510021016652	0.557415285433853	0.204148872379073	-0.0943756354881658	-0.529351426154256	0.336852545490817	0.220119289782235	0.0086642358454678	-0.398697390397678	0.419007217313408	0.207882091347124	0.129476988190492	-0.269501405167538	0.53341514732516	0.204146616877973	0.217534521663267	-0.16767450069438	0.610880495285575	0.197988361924387	0.0547410149602914	-0.354924419590046	0.466841257573064	0.208907695324277	-0.0235120308755088	-0.440599357587472	0.394224694279849	0.21220409932987	0.12810552555422	-0.274926159916699	0.535146407235632	0.20595459525874	0.0479898508246205	FALSE
Type of cancer: ICD9	40013	40013.1801	Categorical single	87	Health-related outcomes > Cancer register	100092	binary	64065/10(64075)	0.536305364851495	-0.395307333188061	-1.75955055837535	0.858016426717186	0.645678716622934	0.026340295330584	FALSE	binary	383267/42(383309)	0.15645239838646	0.0151698393239229	-0.00576684863500198	0.0367567893657871	0.010798980109824	0.00902046278708341	FALSE	binary	390384/43(390427)	0.0917449479210646	-16.3467101698516	-357.426117787159	33.0509802322214	1085.42528043924	0.0665266641124684	-1.37575416216883	1.50880779096782	0.707249723809478	0.0165530635849425	-1.42573146013682	1.45883819364595	0.707251925324932	-0.320122285182052	-1.94508049194119	1.19226829336856	0.763887852302599	0.0240187056401826	-1.41825891870092	1.46629667955875	0.707247906719875	-0.783349558651277	-2.7595416714861	0.850705162008471	0.866145406949512	-0.753760582511541	-2.72993758769795	0.880271721681932	0.866134413349701	0.111777250203095	-1.21807115829109	1.50831768227865	0.670957304835993	-1.41727513765601	-4.39096581686097	0.493928219481095	1.1181226094108	0.650907954933759	-0.504509692371815	1.97208382949124	0.612527508628184	0.393822750075659	-0.859448770237952	1.75802037062043	0.645650942001808	0.00653134432827333	FALSE
Operative procedures - main OPCS4: V67.2 Primary hemilaminectomy decompression of lumbar spine	41200	41200.V672	Categorical multiple	240	Health-related outcomes > Hospital inpatient > Summary Operations	2005	binary	64063/12(64075)	0.536309823865334	0.359481567950903	-0.782611767190874	1.5771181509525	0.585584230363501	0.026343621125449	FALSE	binary	383238/71(383309)	0.733945311232529	0.00277116811815338	-0.0132013948998819	0.0188617692998492	0.00815746021154423	0.0371503194612329	FALSE	binary	390355/72(390427)	0.473398856249698	-1.23478790719459	-3.13866279554935	0.185352200506671	0.801816745793996	-0.266791035935781	-1.48443464390439	0.875310493853281	0.585603160960347	-0.141048060675704	-1.27457231441963	0.961155618652167	0.556412563533652	-0.370562765657334	-1.58819977064068	0.771531242109543	0.585599266258078	0.379394551417776	-0.577683463237495	1.39255325718181	0.492881061849041	-0.258744790078651	-1.39227119059218	0.843461259868834	0.556413798998177	0.0758841543778442	-0.948885177093908	1.12407470717786	0.51761542042404	-0.956113830667752	-2.49093471326828	0.324088978422115	0.690113222305653	0.214934517161182	-0.772475240972196	1.24392796827837	0.504024143738468	-0.20125139191059	-1.33477229772645	0.900948753001368	0.556410677149933	-0.357565182270821	-1.5752030091958	0.78452976176917	0.585599750974331	0.027499015704974	FALSE
Operative procedures - secondary OPCS4: Z86.3 Tarsometatarsal joint	41210	41210.Z863	Categorical multiple	240	Health-related outcomes > Hospital inpatient > Summary Operations	2005	binary	63905/170(64075)	0.536334348208633	0.0950377293001227	-0.206338918624889	0.397479480609704	0.153747975394345	0.026346946920314	FALSE	binary	382319/990(383309)	0.390245873246553	-0.00187725080710205	-0.00615939722839242	0.00240620919476321	0.00218472110643915	0.0203937143843896	FALSE	binary	389426/1001(390427)	0.951306399077325	0.0265616533048922	-0.269059322479275	0.322346201468552	0.150599111924568	-0.122225296851919	-0.435140614571856	0.1876979793018	0.15857115511997	-0.150450858558399	-0.460837593133215	0.157411886523465	0.157407603986024	-0.00210727539271594	-0.295936454831076	0.292201740017081	0.149769995699151	-0.197434140386609	-0.512976235701598	0.114620951180713	0.159777319004897	-0.0423162227499519	-0.333590017968313	0.249886715335081	0.148587008680691	-0.0595603299309606	-0.356078032712917	0.23695736384143	0.151012521751981	-0.133305741754115	-0.431700590034505	0.164750473757913	0.151879001525437	-0.160613045384189	-0.467430583853261	0.144337768079656	0.155764153014957	-0.068967346812967	-0.367376751517721	0.229103533714492	0.151886508643037	-0.0937721337443928	-0.396209356055789	0.207599864240442	0.153745640878032	0.0480926549717835	FALSE
Operative procedures - OPCS4: Z86.3 Tarsometatarsal joint	41272	41272.Z863	Categorical multiple	240	Health-related outcomes > Hospital inpatient > Summary Operations	2005	binary	63905/170(64075)	0.536334348208633	0.0950377293001227	-0.206338918624889	0.397479480609704	0.153747975394345	0.0263502727151789	FALSE	binary	382319/990(383309)	0.390245873246553	-0.00187725080710205	-0.00615939722839242	0.00240620919476321	0.00218472110643915	0.0203958729062338	FALSE	binary	389426/1001(390427)	0.951306399077325	0.0265616533048922	-0.269059322479275	0.322346201468552	0.150599111924568	-0.122225296851919	-0.435140614571856	0.1876979793018	0.15857115511997	-0.150450858558399	-0.460837593133215	0.157411886523465	0.157407603986024	-0.00210727539271594	-0.295936454831076	0.292201740017081	0.149769995699151	-0.197434140386609	-0.512976235701598	0.114620951180713	0.159777319004897	-0.0423162227499519	-0.333590017968313	0.249886715335081	0.148587008680691	-0.0595603299309606	-0.356078032712917	0.23695736384143	0.151012521751981	-0.133305741754115	-0.431700590034505	0.164750473757913	0.151879001525437	-0.160613045384189	-0.467430583853261	0.144337768079656	0.155764153014957	-0.068967346812967	-0.367376751517721	0.229103533714492	0.151886508643037	-0.0937721337443928	-0.396209356055789	0.207599864240442	0.153745640878032	0.0480948422940636	FALSE
Operative procedures - main OPCS4: H58.1 Drainage of ischiorectal abscess	41200	41200.H581	Categorical multiple	240	Health-related outcomes > Hospital inpatient > Summary Operations	2005	binary	64046/29(64075)	0.536512419161395	0.230186146990336	-0.500714474812142	0.979809095539474	0.373464164947687	0.0263535985100439	FALSE	binary	383123/186(383309)	0.190346285257799	-0.00659101717127276	-0.0164862317558333	0.00327406355120367	0.00503587396808341	0.0106803660853048	FALSE	binary	390239/188(390427)	0.69584931529584	0.286488153873003	-0.360318401542718	0.95255786647327	0.331964995632277	-0.13654250434997	-0.886207230949769	0.594401961303875	0.373505878359351	-0.114595952970147	-0.845631663967773	0.604855617740217	0.366075056592013	-0.0335066134849452	-0.73365566796023	0.666642477782287	0.3536652787889	0.33733718870114	-0.30149088879376	0.998224378515062	0.328688819903145	-0.110891536027684	-0.811035214459972	0.589252139567667	0.353662440851106	-0.265084968395597	-1.01473641595874	0.465845497847731	0.373498681533897	0.0138980882183293	-0.661660777388481	0.698454636617676	0.343704243783791	-0.415891050680865	-1.21179684779708	0.34310645058156	0.391775777836298	-0.11496418975675	-0.829620195742665	0.594287667943494	0.35950728481596	-0.228189156668596	-0.977844652302202	0.502745600397109	0.373500881896606	0.0375125771031104	FALSE
Operative procedures - secondary OPCS4: A59.9 Unspecified excision of peripheral nerve	41210	41210.A599	Categorical multiple	240	Health-related outcomes > Hospital inpatient > Summary Operations	2005	binary	64063/12(64075)	0.536717724466541	0.359129811754385	-0.78298305357617	1.57678372856263	0.585568495304464	0.0263569243049089	FALSE	binary	383248/61(383309)	0.584559733409627	0.004815075111115	-0.0124278405734931	0.022245339619215	0.00881770311241944	0.0298609911932309	FALSE	binary	390364/63(390427)	0.32097366861109	-0.833017301788769	-2.36783875792797	0.44718636325769	0.690114362695631	-0.780964491359671	-2.31578652320696	0.499239983314738	0.69011485029753	-0.835747771554024	-2.37056780353547	0.44445383803884	0.690113393845696	-0.0354578992353575	-1.10740941566608	1.03649361046923	0.534582432451707	-0.542414100349231	-1.88224534329938	0.655044735261801	0.626838226424527	-1.36357104525252	-3.26744220306303	0.0565630924699913	0.801800391713558	0.297640571579884	-0.659415205279301	1.31077928126543	0.492869675793616	-0.444719255515839	-1.66234654445224	0.697363689686005	0.585593543908224	0.21079015600298	-0.776607950191293	1.23977275587014	0.504018060483719	-0.38347770669679	-1.60110659683729	0.75860708363086	0.585594494374987	-0.360328128465889	-1.57796060084854	0.781760706641015	0.585596597861081	0.0197187103547837	FALSE
Date N77 first reported (vulvovaginal ulceration and inflammation in diseases classified elsewhere)	132120	132120	Date		Health-related outcomes > First occurrences > Genitourinary system disorders	2414	binary	64015/60(64075)	0.53678429128594	0.159792838349302	-0.347730612634677	0.673066792814932	0.259018515399194	0.0263602500997738	FALSE	binary	382948/361(383309)	0.402226392983988	-0.00302941097865937	-0.010121790855656	0.00406152389057101	0.00361636708449782	0.0209203937143844	FALSE	binary	390061/366(390427)	0.345212610356532	-0.321564747005842	-0.868909135829745	0.210013310966614	0.273584203535287	0.284056708198345	-0.179384567390435	0.755538952524492	0.237429622965685	0.0062678938817752	-0.486651546340292	0.4991873426395	0.25023870996331	0.0226583939604139	-0.461707798648256	0.509391294537565	0.246533175799824	-0.411857708115977	-0.976799692059079	0.131971865100116	0.281050208699128	0.0265215703266265	-0.446588757700173	0.505067365982759	0.241641774979523	-0.35007870289084	-0.889585794956427	0.175999190345265	0.270244692357325	-0.109219900094471	-0.602114863883514	0.383675090200037	0.250226038377939	-0.109508216165041	-0.611976153375424	0.390276120188252	0.254361913956359	-0.013223467974064	-0.501743586370458	0.476516025041683	0.248333500968581	-0.165401713060475	-0.678648899013425	0.342093582810877	0.259003668957983	0.0210048558554617	FALSE
Operative procedures - OPCS4: H25.1 Diagnostic endoscopic examination of lower bowel and biopsy of lesion of lower bowel using fibreoptic sigmoidoscope	41272	41272.H251	Categorical multiple	240	Health-related outcomes > Hospital inpatient > Summary Operations	2005	binary	61994/2081(64075)	0.536785788940714	-0.0275468360772659	-0.11500563504124	0.0598534043677946	0.0446011777323533	0.0263635758946388	FALSE	binary	370578/12731(383309)	0.465186423442095	0.000452148356853206	-0.000761161430932626	0.00166582970585093	0.000619131365745682	0.0239811776895182	FALSE	binary	377472/12955(390427)	0.848717309955314	0.0378346533639406	-0.0502131105098954	0.125907233546621	0.0449228050124689	0.00607963290951655	-0.0838505983271255	0.0959318275644347	0.0458565864000926	0.00971996983094532	-0.078837956120861	0.0982742832878383	0.0451757181096745	0.0667720874610387	-0.0195820179170258	0.153241602577731	0.0440821621669217	0.03545701629693	-0.0527191414489337	0.123651033324316	0.044986509276418	0.0761863372684358	-0.0084920522195841	0.161067279632054	0.0432497552433551	0.0292554965110582	-0.0573385167933814	0.115950967936024	0.0442009396680584	0.0339869104516492	-0.0514746083540022	0.119609192633014	0.0436384878812714	0.0532986456564262	-0.0332346816804657	0.139937481775031	0.0441710341272976	0.0503521385708725	-0.03606575449815	0.136881498641042	0.0441136806649339	0.0276819927824984	-0.0597259524313357	0.115148378383726	0.0446050721979407	0.0439039328054596	FALSE
Area of G-precentral (left hemisphere)	27357	27357	Continuous		UK Biobank Assessment Centre > Imaging > Brain MRI > T1 structural brain MRI > Freesurfer a2009s	197	cont	5961	0.536823029267248	0.0145864467468193	-0.0317262742124168	0.0608991677060554	0.0236245723756636	0.0263669016895038	FALSE	cont	35529	0.754831319059217	-0.000103463611798924	-0.00075290065430308	0.000545973430705233	0.00033134022911053	0.0381151787256087	FALSE	cont	36160	0.966040417756638	-0.0235201895154242	-0.0704266512211099	0.0233862721902616	0.0239315065955613	-0.0167014393510422	-0.0641214570437061	0.0307185783416217	0.0241935209970456	-0.0176805177588459	-0.0641090691139088	0.0287480335962171	0.0236876784684308	-0.00652943028752124	-0.0525854139962742	0.0395265534212317	0.0234975958068798	-0.0246386378671884	-0.0714236537851314	0.0221463780507545	0.0238695453952345	-0.0107528206205064	-0.0558760062984936	0.0343703650574808	0.0230216856355762	-0.0306050766173433	-0.0762268358782451	0.0150166826435585	0.0232760560688602	-0.0271656452971054	-0.0727143048524802	0.0183830142582695	0.0232387608642905	-0.00658374380831615	-0.0526944346033174	0.0395269469866851	0.0235255071638179	-0.0302902750362078	-0.0761857790144499	0.0156052289420344	0.0234157196305595	-0.0140948757743581	-0.0602935143285946	0.0321037627798783	0.023570377791524	0.0486460475086399	FALSE
Operative procedures - main OPCS4: J38.2 Endoscopic sphincterotomy of sphincter of Oddi and insertion of tubal prosthesis into bile duct	41200	41200.J382	Categorical multiple	240	Health-related outcomes > Hospital inpatient > Summary Operations	2005	binary	63982/93(64075)	0.536858668325313	0.128272388260635	-0.279070141143466	0.538596181437669	0.207853263090401	0.0263702274843688	FALSE	binary	382731/578(383309)	0.41195988908574	-0.00234312267677887	-0.00794127055021345	0.00325618517396632	0.00285561469119344	0.021427646347781	FALSE	binary	389838/589(390427)	0.862673338472043	0.135885179580072	-0.24929966663015	0.523930167052089	0.196647202131179	0.00772683579808582	-0.397258965738931	0.41100213505615	0.205498145048418	0.0920124521197632	-0.297046607093589	0.483050434713265	0.198383074220277	-0.118603444955231	-0.526201156083854	0.286662441714264	0.20665997371184	0.0656223104680704	-0.327588169723758	0.459861291142692	0.200241193256108	-0.0604060007790094	-0.453594584145922	0.333811216424821	0.200229947737929	-0.0369378639504965	-0.432316718130227	0.358965548220308	0.201209456017715	-0.194959866003968	-0.602544813541929	0.210293044664898	0.206653339927672	-0.141261052212943	-0.551597629293097	0.266094417554645	0.2078788655178	0.0875421179275062	-0.295785168752605	0.474146535379141	0.195813255436998	-0.127920893259668	-0.538259141921177	0.279436157440376	0.207879704296743	0.0444485760531957	FALSE
Operative procedures - OPCS4: T05.8 Other specified other operations on chest wall	41272	41272.T058	Categorical multiple	240	Health-related outcomes > Hospital inpatient > Summary Operations	2005	binary	64063/12(64075)	0.536864185121466	0.358996664361376	-0.783101893695939	1.57663783994322	0.58558037579137	0.0263735532792337	FALSE	binary	383216/93(383309)	0.372479649654036	0.00636390974395792	-0.00760388828995155	0.0204803765333479	0.00714956995404208	0.0195065619064065	FALSE	binary	390333/94(390427)	0.842570369326728	0.0207153664619777	-1.05127253315276	1.09270336110502	0.534566603432916	-0.264663450158318	-1.48232770807872	0.877460989808175	0.585559259999359	-0.140428548364812	-1.27397331491554	0.961797203258848	0.556382076584614	-0.0329574370898274	-1.10494015920577	1.03902532631345	0.534562748013898	-0.127655397145621	-1.26120507530984	0.974575643866758	0.556384630674841	0.352413000749735	-0.57954336786188	1.35234119795773	0.483550382908263	0.300088340650151	-0.657003324181267	1.3132595351315	0.49285744964159	0.342788104647273	-0.589159109485693	1.34270814313704	0.483545989568053	0.506584526573454	-0.404192671059028	1.49522423530388	0.475654976394183	-0.0463083130933967	-1.1182901350973	1.0256735247386	0.534561787134805	-0.356735863726314	-1.57439327926183	0.785380547470718	0.585540836844321	0.0436217682313312	FALSE
Operative procedures - main OPCS4: S08.8 Other specified curettage of lesion of skin	41200	41200.S088	Categorical multiple	240	Health-related outcomes > Hospital inpatient > Summary Operations	2005	binary	64063/12(64075)	0.536971281825251	0.358902759821651	-0.783196019986093	1.57654412760681	0.585579573273441	0.0263768790740987	FALSE	binary	383233/76(383309)	0.440423054306925	-0.00607369899979678	-0.0215816974958661	0.00936935439235996	0.00787619139516931	0.022770246934899	FALSE	binary	390350/77(390427)	0.875768045286697	0.0160640945362433	-1.0558920369429	1.08802025762246	0.534581591382108	-0.49169906826375	-1.83152858604206	0.705757749522894	0.626793926055932	0.146123617353154	-0.87864037526824	1.1943090100168	0.51760975639811	-0.371334550102677	-1.58896348772256	0.770750103702132	0.585575793730477	0.153169343713024	-0.871599319102657	1.20135925738326	0.517612243243201	-0.262233839267647	-1.39575090718456	0.839962384263577	0.556399218852499	0.0750977137364515	-0.949661391946489	1.12327844104734	0.5176069688689	0.143085777693381	-0.844304671964924	1.17206125341761	0.504011278957585	-0.0389383014461029	-1.1108923418373	1.03301577915943	0.534580079457433	-0.894646207787718	-2.42947393111202	0.385548427103768	0.689659537201052	-0.35879911960612	-1.57642957447128	0.78328727814679	0.585577854230573	0.0450041559123321	FALSE
Operative procedures - secondary OPCS4: A68.4 Primary neurolysis of peripheral nerve NEC	41210	41210.A684	Categorical multiple	240	Health-related outcomes > Hospital inpatient > Summary Operations	2005	binary	64063/12(64075)	0.537098042997851	0.358789457716135	-0.783302869187493	1.57642510700756	0.585581144942018	0.0263802048689637	FALSE	binary	383228/81(383309)	0.269668578351689	-0.00842296969677784	-0.0234845933043055	0.00653385688760969	0.00764005129649908	0.0145009497496115	FALSE	binary	390345/82(390427)	0.201961300923905	-0.139472494376989	-1.27298871864579	0.962722701175554	0.556408046238994	0.423754074793925	-0.533308774132016	1.43689909792859	0.492873287592157	0.0121470111548656	-1.05980631350292	1.08410032171194	0.534583420714866	-0.594975631496502	-1.93479912817095	0.60247356015238	0.626833413787922	-0.318770664298099	-1.53640446854865	0.823319695863141	0.585597389896854	0.508942838242719	-0.383697230864167	1.48780534135128	0.468877210219049	0.297823576458674	-0.65923004770185	1.3109603681956	0.492868582080631	-1.36091489536182	-3.26478037171119	0.0592092388629986	0.801797564349422	-0.194515092039929	-1.32802863060869	0.907677272734223	0.556406534393752	-0.0471619801399489	-1.11911110573298	1.02478715324891	0.534581135852801	-0.359955989446824	-1.5775859238382	0.782129972939885	0.585595110808313	0.0132267378275515	FALSE
Operative procedures - secondary OPCS4: W24.8 Other specified closed reduction of fracture of bone and internal fixation	41210	41210.W248	Categorical multiple	240	Health-related outcomes > Hospital inpatient > Summary Operations	2005	binary	64063/12(64075)	0.537122978393776	0.358769767910657	-0.783329352152741	1.57641144295968	0.585574867493462	0.0263835306638287	FALSE	binary	383255/54(383309)	0.979804276362155	-0.000236476205150061	-0.0185731002338991	0.0181718960359625	0.00934039602036948	0.0489941288205837	FALSE	binary	390372/55(390427)	0.651139551306702	-1.93184720965345	-4.86006049229734	-0.205548383610911	1.06805480068972	-0.778998128035304	-2.31381974723234	0.50120579088702	0.690114575141765	-0.545084323121699	-1.88491361767726	0.652372129800207	0.626837020623855	0.0988335864067812	-0.925926745211322	1.14701550955738	0.517610633217858	-0.318880297840121	-1.5365157608587	0.823211945716264	0.58559835775909	-0.95866671616129	-2.49348672885714	0.321534872431154	0.690112834687147	-0.395039244337119	-1.6126668576072	0.747044092650628	0.585593737853237	-0.44282071488095	-1.66044851693025	0.699262854361163	0.585593852066752	-0.377465367180866	-1.59509627578948	0.764621701298318	0.585595675340026	-0.608058902709893	-1.94788313240039	0.589391186860357	0.626833850996965	-0.3594555839486	-1.57708654115592	0.782631550273821	0.585595706838969	0.0356730390655759	FALSE
Area most bothered by pain in the last three months	120037	120037.8	Categorical single	3008	Online follow-up > Experience of pain	154	binary	20870/856(21726)	0.537140681081032	0.0431116063064543	-0.0938108491467784	0.180141847394278	0.0698629927580606	0.0263868564586936	FALSE	binary	126151/5072(131223)	0.329123303242135	-0.000961771847150756	-0.00289304689495777	0.000970045275331839	0.000985463260671449	0.0173912104990502	FALSE	binary	128475/5162(133637)	0.78216881952549	0.00780740093814136	-0.128386233132548	0.143961817078475	0.0694541095114485	-0.020715710838188	-0.159618135032703	0.117925479651724	0.0707780870472223	-0.0378291710531611	-0.174988306590455	0.0992081583377682	0.0699251036137151	-0.0109594902555712	-0.145686337963466	0.12384251263229	0.0687356126544713	-0.106557800329857	-0.246501519421219	0.0330282440440391	0.0712840563430733	-0.0424239472034954	-0.175340245900634	0.0907068125729507	0.0678482099892292	-0.065263414388374	-0.201025704204945	0.0704855198148525	0.0692407356727229	-0.106243524404157	-0.241309779129392	0.0288604417103181	0.0688989235845409	-0.0863549606205445	-0.223435774787166	0.050604031728978	0.0698850907286974	-0.00834162998284658	-0.142315012611248	0.12576671087922	0.0683668118988694	-0.042664264174094	-0.179633923630776	0.0941978587275117	0.069832147178096	0.0410997856424166	FALSE
Mean L1 in superior fronto-occipital fasciculus on FA skeleton (right)	25242	25242	Continuous		UK Biobank Assessment Centre > Imaging > Brain MRI > Diffusion brain MRI > dMRI skeleton	134	cont	5595	0.537336813744534	-0.0153882138371014	-0.0643099695343235	0.0335335418601206	0.0249551345440397	0.0263901822535586	FALSE	cont	33361	0.549317254365218	-0.000210022437265498	-0.000897541234640589	0.000477496360109594	0.000350768614153599	0.0281125884993956	FALSE	cont	33954	0.90581400157004	-0.00654631381286754	-0.0560559441165626	0.0429633164908275	0.0252595787922924	0.0292326161795805	-0.0210356175167342	0.0795008498758951	0.0256466146487598	-0.00629695585902863	-0.0554727874239793	0.0428788757059221	0.0250892762574046	0.00219436700840365	-0.0466240778998455	0.0510128119166528	0.0249069392785402	-0.0132723407592152	-0.0627127400329611	0.0361680585145307	0.0252242574488458	-0.00348479738612133	-0.051261852885596	0.0442922581133533	0.0243756273365394	-0.00814936742761743	-0.0565306505759332	0.0402319157206984	0.0246839014200008	-0.00644983058208625	-0.0547312497303568	0.0418315885661843	0.0246329512803576	-0.0167379696517829	-0.0654624144320499	0.0319864751284841	0.0248589808586391	-0.00914194423500902	-0.0577366207554808	0.0394527322854627	0.0247927737073651	0.0152846114785212	-0.0336576755733671	0.0642268985304095	0.0249701229534307	0.0463121746358108	FALSE
Operative procedures - main OPCS4: H03.1 Drainage of abscess of appendix	41200	41200.H031	Categorical multiple	240	Health-related outcomes > Hospital inpatient > Summary Operations	2005	binary	64063/12(64075)	0.537614516044937	0.358337238537504	-0.783757555269808	1.57597508265375	0.585573897876676	0.0263935080484236	FALSE	binary	383267/42(383309)	0.292321666619945	-0.0111686531568065	-0.0322543893368489	0.00961593212112023	0.010633444128598	0.0156492833707477	FALSE	binary	390385/42(390427)	0.283427394043081	-0.320469989079297	-1.53810524083411	0.82162205623464	0.585598252455812	-1.18453257772952	-3.0884043393371	0.235601540732685	0.801826362751487	-0.5466734164751	-1.88650124374384	0.650781172052672	0.62683611950122	-0.882112615988546	-2.41692984977786	0.398085033023437	0.690111765839399	-1.92641329955728	-4.85458654072449	-0.200111801665384	1.06907685045608	-0.444745955257139	-1.66238453430769	0.697349913209049	0.585600221950281	-2.00445275859733	-4.93262263272755	-0.278160826028574	1.06907225378261	-0.444493256361449	-1.66212040679423	0.697589533272211	0.585593469867636	-1.98510703115776	-4.91327880880761	-0.258809714694186	1.06907454436956	-0.89491857465249	-2.42973567762379	0.385278880684186	0.690111676118573	-0.358699467507126	-1.57633039661774	0.783387652749944	0.585595703904969	0.0177151231462444	FALSE
Treatment/medication code: topiramate	20003	20003.1140923484	Categorical multiple	4	UK Biobank Assessment Centre > Verbal interview > Medications	100075	binary	64010/33(64043)	0.537640372464715	0.215086835246895	-0.469974412981893	0.914547199628518	0.34975182968508	0.0263968338432885	FALSE	binary	382820/203(383023)	0.700460313428359	0.00185533955527749	-0.00759202770494249	0.011336605501582	0.00482435529387186	0.0355465377309618	FALSE	binary	389931/207(390138)	0.910469163722162	-0.109559115318262	-0.794147349889819	0.566032222166072	0.343721088389485	-0.117794146390574	-0.817218240713512	0.567230709324707	0.349732775945342	-0.237807196593991	-0.953948712033299	0.457755796834993	0.356473519661891	0.018266643140117	-0.630381345616269	0.670699487420475	0.32904886740527	-0.240957915761035	-0.957097995081352	0.454603360651761	0.356472694265656	0.12570498598347	-0.488478129826497	0.75550587230136	0.314828730222644	-0.312236144750131	-1.02836688330264	0.383315328861344	0.356467659144095	0.051062217757664	-0.578854541118784	0.691246958424233	0.321338974009791	-0.226932261068417	-0.92634271717939	0.458078372680968	0.349725459183869	0.199544038699949	-0.414645955464411	0.829351715544429	0.314832302068611	-0.214057538634449	-0.913473431231892	0.470958611151118	0.349728336554984	0.0465046589964565	FALSE
Liking for sweet coffee house drinks	20731	20731	Categorical single	96	Online follow-up > Food (and other) preferences	1039	ordcat	22271	0.537706285847314	-0.0150034704207683	-0.0627181015957799	0.0327052168078132	0.0243473398718088	0.0264001596381535	FALSE	ordcat	133693	0.538275162002248	-0.0002102287858303	-0.00087961436015067	0.000458902228762532	0.000341810445680899	0.0275988603004662	FALSE	ordcat	136154	0.586916574207847	-0.0242219587616779	-0.0724798471828165	0.0240086983673292	0.0246468961421787	-0.00198787316551289	-0.0506343042605304	0.0467148025493852	0.0248731653842542	-0.0105025660331374	-0.0586061446928449	0.0376000084571772	0.0245954415692462	-0.00169528732538144	-0.0491389929274763	0.0456940798249819	0.0242210366509879	-0.0178340182903432	-0.0660153398678985	0.0303307470872267	0.0246113185140047	0.000929602373546193	-0.0456161751459533	0.0474060403197602	0.0237693236336656	-0.0121271182383445	-0.0592079183463834	0.0348795820107258	0.0240445858920337	-0.0164173645809419	-0.0629809582649999	0.0301446269150117	0.0237918841629927	-0.045704226938679	-0.093206320164297	0.00176014060475342	0.024255583053016	-0.0250850872510906	-0.0723433007884551	0.0221865181313787	0.0241468687205745	0.0144645256056968	-0.0328914645974943	0.0620771166974041	0.0243677979394439	0.0327901483004506	FALSE
Operative procedures - secondary OPCS4: X32.3 Exchange of plasma (2-9)	41210	41210.X323	Categorical multiple	240	Health-related outcomes > Hospital inpatient > Summary Operations	2005	binary	64063/12(64075)	0.5377094350058	0.358260764590216	-0.783855034521621	1.5759172706086	0.585557226785544	0.0264034854330185	FALSE	binary	383253/56(383309)	0.803368222360096	-0.00228306546122933	-0.0203062015514696	0.0157538302413621	0.00916834689151664	0.0405197720600933	FALSE	binary	390370/57(390427)	0.45931293365916	-0.542269354312063	-1.88210231950398	0.655191682732455	0.626839248874366	-1.18389442043783	-3.0877684659446	0.236244027415676	0.801820283029647	0.0128394948713687	-1.0591198452091	1.08479884333834	0.534586663901902	-0.188496656341297	-1.32201402421246	0.913699764969711	0.556408647769379	-1.92455927875369	-4.85277623034194	-0.198253741642982	1.06802715411712	-0.105677911045429	-1.17764251511181	0.966286830497805	0.53458956980718	-0.905404730622582	-2.44022441771812	0.374796408206446	0.690112723093954	-0.262819043578931	-1.39633323805883	0.839373982159531	0.55640684779247	-0.191488502237	-1.32501095393455	0.910713358052898	0.556411530182783	-0.894506068594396	-2.42932626310221	0.385695791576979	0.690113123821206	-0.357908764945222	-1.57554324620339	0.784182390332788	0.585597741259812	0.0267837613193928	FALSE
Operative procedures - OPCS4: C65.3 Revision of bleb NEC	41272	41272.C653	Categorical multiple	240	Health-related outcomes > Hospital inpatient > Summary Operations	2005	binary	64063/12(64075)	0.53772714541563	0.358240504954805	-0.783860581483755	1.57588390942033	0.585571557891881	0.0264068112278835	FALSE	binary	383238/71(383309)	0.0943895544982172	-0.0136600274848415	-0.0298926928188863	0.00234075890188274	0.00820097218596739	0.00606328786047315	FALSE	binary	390354/73(390427)	0.593399364531324	0.271144988740463	-0.716280419287134	1.30015288521487	0.504032249865324	0.0711117458779768	-1.00087080812482	1.14309440707172	0.534599359927084	0.0134970941169708	-1.05847956771329	1.08547379027962	0.534596125466617	0.100183359724643	-0.924601315342575	1.14838861411692	0.517623547298693	-0.534697037258067	-1.87454557686107	0.662783453121959	0.626848925132866	-1.35463909904786	-3.25851930876688	0.0655113178276975	0.801797825383296	0.0765136051811533	-0.948269449481612	1.12471730806917	0.517622685896463	-0.263252384176809	-1.39678168142247	0.838956590846107	0.556415359745883	-0.593915337910896	-1.93376077637713	0.60356128285309	0.626846971807877	-0.200868782719733	-1.33440170440617	0.90134405307181	0.556417411499875	-0.357026183965983	-1.57467494805664	0.785081160497955	0.585606141319638	0.0330963734196597	FALSE
6mm weak meridian (left)	5097	5097	Continuous		UK Biobank Assessment Centre > Physical measures > Eye measures > Autorefraction	100014	cont	12699	0.537737380331707	0.0106750731904329	-0.0232856532179551	0.0446357995988208	0.0173255676141132	0.0264101370227484	FALSE	cont	75721	0.00543239569265494	-0.000674747072449708	-0.00115043159055278	-0.000199062554346633	0.000242696762726969	0.000794336038680711	FALSE	cont	77105	2.35935049660219e-09	-0.0117166520525254	-0.0458621205322464	0.0224288164271956	0.0174212039860897	-0.0112373393089807	-0.0458339918398089	0.0233593132218475	0.0176514005462651	-0.0179657426079436	-0.0522796366599539	0.0163481514440667	0.0175071356303742	-0.0119475310433085	-0.045710844391518	0.021815782304901	0.0172262263566468	-0.046080398666481	-0.0801735016335016	-0.0119872956994604	0.0173944868163097	-0.0758114223680026	-0.109014871249797	-0.0426079734862081	0.0169405804566712	-0.0773906657578575	-0.111025595994125	-0.0437557355215902	0.0171607245937162	-0.0661109572915253	-0.0993980518498723	-0.0328238627331782	0.0169832569364109	-0.0471179410033507	-0.0808516456689878	-0.0133842363377136	0.0172111198455395	-0.00717419608328734	-0.0409219069922633	0.0265735148256886	0.0172182659071737	-0.0107266831993599	-0.0445937355357043	0.0231403691369844	0.0172791545533907	7.21816352421366e-05	TRUE
Number of oatcakes with butter/margarine	101510	101510	Categorical single	100006	Online follow-up > Diet by 24-hour recall > Bread/pasta/rice yesterday	100101	ordcat	9677	0.538126671341157	-0.159950450927347	-0.677292065989578	0.348755035995135	0.260352465881461	0.0264134628176134	FALSE	ordcat	58201	0.609181351957906	0.00176536017700764	-0.00499827536761456	0.00854765758509732	0.00345334781746683	0.0309661543774823	FALSE	ordcat	59287	0.301737594005529	0.0237040631286733	-0.514656323223836	0.562060350899588	0.273075980310454	0.323476246050321	-0.174052275552162	0.832897724551955	0.255565719507912	0.139120364883595	-0.383172791245461	0.666167571916939	0.266204354427447	0.162449582288856	-0.346374640358858	0.679918545529241	0.26042055633582	0.529615610814139	0.0600004207316174	1.01880633428089	0.243438485664239	0.0552647773419733	-0.457720008058727	0.575639562546411	0.2622017381299	0.256152416839276	-0.237896540836386	0.763019612544263	0.254042987010133	0.211798667010378	-0.278862352097509	0.716279781331107	0.252614873311727	-0.169304894002952	-0.727233320630612	0.382688424022824	0.28139132186747	0.375672046741666	-0.103564533931484	0.87184703700293	0.247628298387842	0.162449958133065	-0.346355815843581	0.67990981090894	0.260419565604532	0.0187387899733147	FALSE
Operative procedures - OPCS4: M72.3 Excision of lesion of urethra NEC	41272	41272.M723	Categorical multiple	240	Health-related outcomes > Hospital inpatient > Summary Operations	2005	binary	64063/12(64075)	0.538137710764828	0.357885834859025	-0.784231634680275	1.57554383870246	0.585550133948855	0.0264167886124784	FALSE	binary	383245/64(383309)	0.740641856814294	-0.0028400219043153	-0.0197060786745873	0.0140234998099528	0.0085794237959445	0.0375	FALSE	binary	390363/64(390427)	0.656269610993652	-0.320015132923719	-1.53772391219224	0.822160395276227	0.585641457466664	0.0643878076291441	-1.0076612882406	1.13643696537307	0.534635622189881	-0.14397166284106	-1.27757151341244	0.958311950016419	0.556455120563202	-0.371515020511686	-1.58921796510507	0.770653848567392	0.585638014567704	-0.828088027089611	-2.36296654983794	0.452197311897535	0.690153110317447	-0.66246496262044	-2.00236760181445	0.535083066838263	0.626882593101518	-0.907037600738132	-2.4419076165226	0.373235458734203	0.690147336807417	-0.958601707451509	-2.49346870496342	0.321667015807149	0.690145292089718	0.214271304073681	-0.773226089281892	1.2433457595647	0.504069685252576	-0.0445765295545543	-1.11661312233949	1.02746011774394	0.534628798655177	-0.356027819484932	-1.5737378425914	0.78614923374439	0.585642216705858	0.0358764600376219	FALSE
Particulate matter air pollution (pm2.5); 2010	24006	24006	Continuous		Additional exposures > Local environment > Residential air pollution	114	cont	62652	0.538141266331739	-0.00490915427476142	-0.0205391653935186	0.0107208568439957	0.00797448793395855	0.0264201144073434	FALSE	cont	374814	0.884086592269452	-1.63155631229428e-05	-0.000235658650639514	0.000203027524393628	0.000111911433540372	0.0443274045933345	FALSE	cont	381780	0.966906543623562	0.011539379480089	-0.00424301758176894	0.0273217765419469	0.0080523658338972	0.00646523131914388	-0.0095278498009966	0.0224583124392844	0.00815985933479013	0.00476650265199394	-0.0110063959203952	0.020539401224383	0.0080475195921145	0.00489011347572803	-0.0106952309431852	0.0204754578946413	0.00795182724249644	0.00490336249558471	-0.0108913466076439	0.0206980715988133	0.00805864758317079	-0.000548402701037883	-0.0158531004606512	0.0147562950585754	0.00780863799425444	0.00669593714851173	-0.0087930416263293	0.0221849159233528	0.00790266034998656	0.000761304022259604	-0.0145589326418427	0.0160815406863619	0.00781656612729485	0.00696932139827683	-0.00859941295715973	0.0225380557537134	0.00794335259145868	0.006413545660864	-0.00912378241383256	0.0219508737355606	0.00792732873519595	0.0048871198057403	-0.0107433246317924	0.020517564243273	0.0079748378059499	0.0486876066319612	FALSE
Sleep duration	1160	1160	Integer	100291	UK Biobank Assessment Centre > Touchscreen > Lifestyle and environment > Sleep	100057	ordcat	63705	0.538250158927263	-0.0090293713927511	-0.0377840075795005	0.0197275125178851	0.0146710312842304	0.0264234402022083	FALSE	ordcat	381151	0.343393198076941	-0.000194905687010404	-0.000598365571565324	0.000208444977782706	0.00020578095748609	0.0180711448799862	FALSE	ordcat	388222	0.0370073471373979	0.0105810578492693	-0.0183095312998438	0.0394292733782244	0.0147979922438465	0.0129730652027148	-0.0162763454032175	0.0422209438455535	0.0150011066206639	0.0133167011890018	-0.0155470057824728	0.0422574664978418	0.014805257305306	0.0282590302758716	-0.000257670215007547	0.0568806611688924	0.0146299066801234	0.0277892023307898	-0.00106847798562042	0.0565875957890011	0.0148023799175157	0.00861737970509173	-0.0193612615729763	0.0366374011607097	0.0143361724717056	0.0270053662044687	-0.00132260355362916	0.0552876519014508	0.0145347595487717	0.0103460881283593	-0.0171509559444505	0.0383000419817833	0.0143534011859063	-0.0185082431732184	-0.0470258055708405	0.00968124332827346	0.0145909347087787	-0.00739539714076962	-0.0358535663516348	0.0192973730730927	0.0145641703699119	0.00883719133869133	-0.0198185095502371	0.0373521931961612	0.0146494655433483	0.00303162868016974	FALSE
Intended delivery places: NHS hospital: consultant ward	41224	41224.2	Categorical multiple	217	Health-related outcomes > Hospital inpatient > Summary Maternity	2003	binary	421/754(1175)	0.538269584409039	0.0750708840913633	-0.163993931314644	0.314409306575004	0.121998196636456	0.0264267659970733	FALSE	binary	2610/4472(7082)	0.254598972037744	-0.00193929513763374	-0.00527733354284965	0.00139687875184021	0.00170247940049795	0.0137864790191677	FALSE	binary	2656/4551(7207)	0.96382251076327	-0.035349703553517	-0.272603046893746	0.201669502334692	0.12094560192318	-0.0972591089595718	-0.342405418512976	0.147870499755947	0.1250244455669	-0.108219211919567	-0.350496164404829	0.133894278430293	0.123524930654287	-0.155260391286809	-0.391682826964617	0.0806431143480465	0.120451037166283	-0.0245560811016766	-0.263621963493948	0.214386886188422	0.121897572072161	-0.0537140322375445	-0.282019014878244	0.173922579057856	0.116273242941865	-0.0343106559914999	-0.27142953100452	0.202575281956864	0.120877283187841	-0.136717720914702	-0.371876659191107	0.0979156252669697	0.119804947275154	-0.151158708498112	-0.38756948237079	0.0847371849661331	0.120446120174995	-0.104958408112231	-0.345800780109316	0.135662458581238	0.122778999796099	-0.0728596430046969	-0.31185381665505	0.165905555100057	0.121834658104046	0.0485694912288377	FALSE
Job code at visit	20277	20277.5493	Categorical single	2	UK Biobank Assessment Centre > Verbal interview > Employment	100073	binary	41387/10(41397)	0.538450216677388	-0.393220712078073	-1.75740422971666	0.860034675925665	0.645631801477267	0.0264300917919383	FALSE	binary	249212/34(249246)	0.313853589613913	0.011960358010026	-0.0112490559538471	0.0358334221016376	0.0119445474804376	0.0166681056812295	FALSE	binary	253756/36(253792)	0.149356826887933	-0.678992217400758	-2.65517411505287	0.955047475547487	0.866138226695298	-0.629931473170882	-2.60612361394771	1.00412271787834	0.866145536860861	-0.669363800787963	-2.64555384890175	0.964687475668435	0.866144053199298	-0.333228590478487	-1.95818810141135	1.1791631815757	0.763888763944837	-0.274778963022258	-1.89974390730392	1.23761952487452	0.763892274921556	-1.50360683054569	-4.47729041136513	0.407581149984329	1.1181164115643	-0.759921308427668	-2.736103597808	0.874118697240626	0.866138456611321	0.444754739922428	-0.752905430183673	1.78474736162129	0.626938323880045	-14.9126859274744	-146.496677017726	11.7222197050207	512.890175523231	-0.0485631709956803	-1.49083290480545	1.39370692616545	0.707243551887222	0.393170896513434	-0.860092342154742	1.75736101678814	0.645646646603788	0.0100485585546174	FALSE
Operative procedures - main OPCS4: M02.2 Nephroureterectomy NEC	41200	41200.M022	Categorical multiple	240	Health-related outcomes > Hospital inpatient > Summary Operations	2005	binary	64019/56(64075)	0.538506392858234	0.164729369899407	-0.360650209002142	0.696719403212507	0.268194379998777	0.0264334175868032	FALSE	binary	383034/275(383309)	0.0697733259254607	-0.00750507768745631	-0.0156424138571115	0.000606517982417908	0.0041423605726576	0.00481566223450181	FALSE	binary	390144/283(390427)	0.65372459816091	0.0236606120616156	-0.485533283499397	0.53285474787721	0.258414719442338	-0.28154912631669	-0.852475347343591	0.270945444948446	0.284722558617281	-0.167143519206618	-0.705740142892761	0.362856931119342	0.271006087226188	-0.437598379539956	-1.01835200891713	0.121645851320855	0.288862823021748	-0.234759199434423	-0.788273104524034	0.305669900062705	0.277351622280424	-0.238409265805453	-0.770301825864808	0.286871641955007	0.268143497682872	-0.512822736750619	-1.10432748285333	0.0537712504196898	0.293380434378037	-0.515648239115713	-1.0963893991756	0.0435824561036216	0.288856064670312	-0.43394225661826	-1.01469845535335	0.125304957607012	0.288864261694365	-0.31200004032713	-0.865498965659777	0.228413005473641	0.277343566505839	-0.163738918037748	-0.695643763998296	0.361554228145571	0.268149864493805	0.035775843212739	FALSE
Date G25 first reported (other extrapyramidal and movement disorders)	131032	131032	Date		Health-related outcomes > First occurrences > Nervous system disorders	2406	binary	63350/725(64075)	0.538508670557691	0.0459912173842598	-0.100590586221935	0.192659410078879	0.074774483744785	0.0264367433816682	FALSE	binary	379082/4227(383309)	0.734493404157132	-0.000360367231865915	-0.00244251313508865	0.0017226254872993	0.00106244101348689	0.0371762217233638	FALSE	binary	386115/4312(390427)	0.89754266327227	-0.0497513740114605	-0.198126773607955	0.0983827187800337	0.0756035688509989	-0.0289133601259434	-0.178501896367387	0.120323065525084	0.0761935558320825	-0.0502380409841728	-0.198379855616227	0.0976838192069754	0.0754900920403936	-0.0970618813820816	-0.245181714430375	0.0508379081801127	0.0754785988518939	0.0177237540478145	-0.12824401503855	0.163672753002885	0.0744337894414531	-0.098171670881076	-0.243667233176646	0.0473427173716635	0.0742023058587288	-0.0923531588183886	-0.239345445267513	0.0545224616963443	0.074930450259461	-0.0188853189436978	-0.161267991038104	0.123797543151859	0.0726882070057174	-0.0695376902426639	-0.216538700889215	0.0773467803686527	0.0749350306571139	-0.0247507750459172	-0.169672779422889	0.120244819931343	0.0739243422104927	-0.0457285873751275	-0.192413359435362	0.100869510434693	0.0747816076817322	0.0459140819808391	FALSE
Mean thickness of BA4a (left hemisphere)	27077	27077	Continuous		UK Biobank Assessment Centre > Imaging > Brain MRI > T1 structural brain MRI > Freesurfer BA exvivo	195	cont	5961	0.538512619497618	-0.0152109734952521	-0.0637076624038474	0.0332857154133431	0.0247386358082824	0.0264400691765332	FALSE	cont	35529	0.820845158249688	7.87579513362903e-05	-0.000602942790059009	0.000760458692731589	0.000347801041603337	0.0413615955793473	FALSE	cont	36160	0.612854624381856	0.0356008415468513	-0.0136254951031978	0.0848271781969003	0.025115098376162	0.0171488381818771	-0.0326164536352075	0.0669141299989618	0.0253900713471687	-0.00345335704873592	-0.052178147111112	0.0452714330136401	0.0248592111266357	0.00383698202267744	-0.0444968141400255	0.0521707781853804	0.0246597274574653	0.0298110911354153	-0.0192877933254307	0.0789099755962614	0.0250500727316001	-0.0128201728359069	-0.060175037136789	0.0345346914649752	0.0241602799729212	0.0116921789892061	-0.0361859170828415	0.0595702750612538	0.0244272309243961	0.0043411396407927	-0.043460241399201	0.0521425206807864	0.024388091193348	0.0130664771450792	-0.0353247317779743	0.0614576860681327	0.0246890192395149	0.0383752510752841	-0.0097901284353763	0.0865406305859446	0.0245738018925731	0.0147445907941113	-0.0337389155618821	0.0632280971501048	0.0247361090549654	0.0340522332560479	FALSE
Cholesteryl Esters to Total Lipids in Very Large HDL percentage	23631	23631	Continuous		Biological samples > Blood assays > NMR metabolomics	220	cont	15151	0.538524575443453	0.0099407585915334	-0.0217439414209624	0.0416254586040292	0.0161646685390852	0.0264433949713982	FALSE	cont	90875	0.146883968479338	-0.000328543131787073	-0.000772456054285099	0.000115369790710952	0.000226487330002765	0.00858875841823519	FALSE	cont	92535	0.308954927801822	0.00813160607060272	-0.0237892120915624	0.0400524242327679	0.0162862179224617	-0.027220763181105	-0.0596328830986173	0.00519135673640735	0.0165368834101889	-0.00458716275011728	-0.0363883471362685	0.027214021636034	0.0162251799585489	-0.0159888371379781	-0.0476533493231307	0.0156756750471746	0.0161554488746494	0.00321506483024613	-0.0286640267131368	0.0350941563736291	0.0162649287185571	-0.00867549533654763	-0.0396201659037934	0.0222691752306981	0.0157881807990214	-0.027857646476015	-0.0592209419293137	0.00350564897728358	0.0160017660551194	-0.0222961534861948	-0.0532685607695718	0.00867625379718224	0.0158023322597099	-0.0265869147969073	-0.058099459956405	0.00492563036259032	0.0160779142674764	-0.010647756644694	-0.0420252464100131	0.0207297331206251	0.0160090080893821	-0.0100100169442732	-0.0416917352288151	0.0216717013402688	0.0161642275432545	0.0190778249267247	FALSE
Operative procedures - secondary OPCS4: K52.5 Open division of conducting system of heart NEC	41210	41210.K525	Categorical multiple	240	Health-related outcomes > Hospital inpatient > Summary Operations	2005	binary	64063/12(64075)	0.53863194870713	0.357463958931384	-0.784687925819137	1.57515225695487	0.585628695875339	0.0264467207662631	FALSE	binary	383256/53(383309)	0.886185971418551	-0.00134858836641101	-0.0198585063455798	0.0172025789884559	0.00942096131190721	0.0444590744258332	FALSE	binary	390372/55(390427)	0.237764570743745	-0.537964691040536	-1.87782873013066	0.659535108889695	0.626858648902295	-0.263425789259412	-1.48110405367257	0.878715220675274	0.585623601037509	-0.322263173395326	-1.53993443192118	0.819869762873109	0.585619448288925	-0.592197938104094	-1.9320571218803	0.605295738804796	0.62685561453962	-0.531468917546009	-1.87133726978918	0.666036347314105	0.626861350113266	-0.657627523350496	-1.99749127577721	0.539871996224763	0.626858487788617	-2.00239644905505	-4.93057860860258	-0.27607034447848	1.0690825791839	-0.263640614566198	-1.39719066736432	0.838590273268105	0.556427097534514	0.220496302475913	-0.766958480426482	1.24953152503479	0.504047622496274	-1.99227867810466	-4.92046102420286	-0.26595203373503	1.0690831547029	-0.356686889866395	-1.57435589422079	0.785443390118061	0.585618097846802	0.0153462531169342	FALSE
Operative procedures - OPCS4: K52.5 Open division of conducting system of heart NEC	41272	41272.K525	Categorical multiple	240	Health-related outcomes > Hospital inpatient > Summary Operations	2005	binary	64063/12(64075)	0.53863194870713	0.357463958931384	-0.784687925819137	1.57515225695487	0.585628695875339	0.0264500465611281	FALSE	binary	383251/58(383309)	0.849196336110579	0.00171399894736959	-0.0159574922336225	0.0195026979324475	0.0090168188392965	0.042756000690727	FALSE	binary	390367/60(390427)	0.815123553052683	-0.538577640331473	-1.87843573519115	0.658914743207816	0.626853588583809	-0.0816710294799553	-1.21522966212285	1.02056912141914	0.556430966496678	-0.322553668909638	-1.54021817541161	0.81957157021779	0.585614350984997	-0.592493895932221	-1.93234737257494	0.604992670940971	0.626850644251421	-0.532454685033869	-1.87231665259405	0.665042598750514	0.626856017480189	-0.658866899675533	-1.9987245276204	0.538624971987996	0.626853077712912	-0.903919570820761	-2.43875999644152	0.376311147729801	0.690123936073691	-0.263510028268837	-1.39705339493382	0.838713809628548	0.556422292733886	0.219427179880153	-0.768018027453339	1.24845349775793	0.504041706122999	-0.893778522162076	-2.42861941907025	0.386452844065695	0.690124387453164	-0.356793825668439	-1.57445625271301	0.785328992134534	0.585613077278656	0.0424887352902577	FALSE
Operative procedures - main OPCS4: M30.5 Diagnostic endoscopic examination of ureter and biopsy of lesion of ureter NEC	41200	41200.M305	Categorical multiple	240	Health-related outcomes > Hospital inpatient > Summary Operations	2005	binary	64063/12(64075)	0.538719433552655	0.357398161474592	-0.784787227310482	1.57511634398635	0.585640305182775	0.0264533723559931	FALSE	binary	383272/37(383309)	0.0883603316519459	-0.019351460965462	-0.0422763630610642	0.00288908491008979	0.0114622925734142	0.00578483854256605	FALSE	binary	390389/38(390427)	0.506240649325647	-0.312828317348315	-1.53053077787246	0.829340250733975	0.585637621980084	-1.87059058420188	-4.79878663794582	-0.144225428331268	1.06909667564779	-0.544193748413371	-1.88408159497697	0.653335741749302	0.626873197602849	-0.878992812591187	-2.41385916167137	0.401275112046276	0.690144675941325	-1.2215570413059	-3.12547065173128	0.198650475035571	0.801857735767141	-1.34763844933765	-3.25154766958352	0.0725613215508903	0.801854338263753	-1.30845592746228	-3.21236047535204	0.111735518125548	0.80185080682079	-0.957098717804557	-2.49196033630583	0.323162324786434	0.690141454021475	-1.28067032911443	-3.18458182327922	0.139533473486392	0.80185611060248	-1.2988302875428	-3.20273519414082	0.12136170159278	0.801851068912701	-0.356889923827006	-1.57458724937752	0.785272377848297	0.585634492166716	0.0290388905901396	FALSE
Operative procedures - OPCS4: V14.4 Excision of lesion of mandible	41272	41272.V144	Categorical multiple	240	Health-related outcomes > Hospital inpatient > Summary Operations	2005	binary	64063/12(64075)	0.53875931390244	0.357337014209466	-0.784767588219992	1.57498384861318	0.58553724455588	0.0264566981508581	FALSE	binary	383218/91(383309)	0.618268073768638	-0.00358403403567681	-0.017716302072353	0.0105353648653716	0.00719222513050914	0.0313892246589536	FALSE	binary	390336/91(390427)	0.675579181381303	-0.318405449397694	-1.53604792145564	0.823694565559788	0.585579721035324	0.203626517274101	-0.821153495327174	1.25182727914226	0.517614548992912	0.147031415525317	-0.877743980683134	1.19522771524206	0.517611913404264	0.322809402108621	-0.634259692920429	1.33596011400334	0.492870284488119	0.156214340975165	-0.868565807541281	1.20441527101313	0.517614459693933	0.434331328677111	-0.476417686457311	1.42294681566134	0.475664282229244	-0.617323469324453	-1.95715499055736	0.580135837650697	0.626727233508414	0.14294285908776	-0.844458905767682	1.17192873886667	0.504013332637513	0.320205410247279	-0.636867707654649	1.33335977913839	0.492872355663669	-0.383846970688331	-1.60148483889236	0.758247696431537	0.585569692190223	-0.357564456945738	-1.57520349299381	0.784531580426317	0.585573361617844	0.0367098298263266	FALSE
Job coding	22601	22601.41313427	Categorical single	497	Online follow-up > Work environment > Employment history	130	binary	15672/12(15684)	0.538761086621465	0.357453310557677	-0.785015959823589	1.57542203069967	0.585793589974953	0.026460023945723	FALSE	binary	94040/81(94121)	0.285745048284465	-0.00817203576848654	-0.0232683281117878	0.00683645841024975	0.0076619881132051	0.0153168710067346	FALSE	binary	95781/82(95863)	0.0608487933394088	0.369533687569491	-0.588067044768019	1.3831589665794	0.493147727071433	0.219764095557776	-0.805519055166065	1.26844595848719	0.517888333588336	-1.23736485010322	-3.1414569989642	0.183153970321223	0.801992733439065	0.209145037887612	-0.778751634122178	1.23858728735934	0.504277111873812	0.615957066803232	-0.277270713404628	1.59530863719607	0.469164658403019	-0.481875195106692	-1.69987131281063	0.660625631926327	0.585810420175268	-1.33068374580378	-3.23476476088298	0.0898155056577342	0.801983646403388	-0.268754869947823	-1.4026655922849	0.833856679979572	0.556630239191199	0.0860457036526646	-0.939192334760761	1.13468477472863	0.517864471729895	-0.0562548434640051	-1.1286601916753	1.01615005706649	0.534829889034032	-0.364897549080348	-1.5829167083938	0.777629630638028	0.585824028041491	0.00461962465549674	FALSE
Volume of G-cingul-Post-ventral (right hemisphere)	27708	27708	Continuous		UK Biobank Assessment Centre > Imaging > Brain MRI > T1 structural brain MRI > Freesurfer a2009s	197	cont	5961	0.538953944291085	0.0150810420812351	-0.0330536816237223	0.0632157657861925	0.0245539938141672	0.026463349740588	FALSE	cont	35529	0.147902826273559	0.000499687049533425	-0.000177200968628948	0.0011765750676958	0.000345345609106764	0.0086362458988085	FALSE	cont	36160	0.663402989908859	-0.0354237771138998	-0.0843162794116234	0.0134687251838239	0.0249447773006857	-0.0280966689123006	-0.0775244713874473	0.0213311335628461	0.0252178855092516	-0.027022215562742	-0.0754165725716025	0.0213721414461185	0.024690625381473	-0.0172522820600715	-0.0652582967416517	0.0307537326215087	0.0244924945349181	-0.00355661395794268	-0.0523225283988905	0.0452093004830051	0.0248801926353925	-0.0174787749307497	-0.0645124964952603	0.0295549466337609	0.0239964341138621	-0.0350904191862013	-0.0826438241623746	0.0124629857899721	0.0242615747051914	-0.0141100315160909	-0.0615872417124732	0.0333671786802914	0.0242227004049605	0.00960605375513093	-0.0384569843352256	0.0576690918454875	0.0245215876712069	0.00648738770069382	-0.0413513524667274	0.054326127868115	0.0244071516846305	-0.0142476277465352	-0.0624023373436336	0.0339070818505632	0.0245683581413819	0.0361629992563104	FALSE
Operative procedures - secondary OPCS4: C84.8 Other specified other operations on retina	41210	41210.C848	Categorical multiple	240	Health-related outcomes > Hospital inpatient > Summary Operations	2005	binary	64063/12(64075)	0.538963311310011	0.357162874307643	-0.784955580442627	1.57482144031022	0.585611886771114	0.026466675535453	FALSE	binary	383232/77(383309)	0.7795487537429	0.00219086424177845	-0.0131450190253824	0.0176241383550512	0.00782984821114562	0.0392743049559662	FALSE	binary	390350/77(390427)	0.0271398224648647	-1.92726963723595	-4.85549098030864	-0.200961294900666	1.06794942619226	-0.0842241966663903	-1.21775721235053	1.01798878350332	0.556417502325348	0.369767142563256	-0.587308880072919	1.38292396611203	0.492880005171663	-0.370333802939182	-1.58797446375873	0.771764357144634	0.585601406158986	-0.312942027095176	-1.53059013605011	0.829164661826852	0.585605809320844	0.148447001403979	-0.838968434741419	1.17744574033554	0.504027100085415	0.394612854073709	-0.537317197257316	1.39451770226396	0.483567243284762	-0.956564170076566	-2.49138744522499	0.323642053410957	0.69011470805923	0.503836853842591	-0.406918437853927	1.49245764906715	0.475673427233933	-0.894067931340697	-2.4288934194983	0.386141493742678	0.690116646825445	-0.357192333161208	-1.57483381181459	0.784906756412438	0.58560188793451	0.00230543768318824	FALSE
Operative procedures - OPCS4: A40.1 Evacuation of extradural haematoma	41272	41272.A401	Categorical multiple	240	Health-related outcomes > Hospital inpatient > Summary Operations	2005	binary	64063/12(64075)	0.538963311310027	0.35716287430758	-0.784955580442642	1.57482144031019	0.585611886771011	0.026470001330318	FALSE	binary	383241/68(383309)	0.865574551004905	0.00140976444630632	-0.0149145745359864	0.0178279329260939	0.00832929092428948	0.0434791055085477	FALSE	binary	390358/69(390427)	0.202589689537588	-0.544697763595021	-1.88453355167054	0.652766735808347	0.626841031727933	-0.266655637269607	-1.48429861038661	0.875445163671957	0.585602779126223	0.0161994781047668	-1.05576750715108	1.08816654211372	0.534590885687005	-0.881580828611315	-2.41640385454632	0.39862508297286	0.690115130207179	0.27027294841337	-0.717139042900556	1.29926838309438	0.504025276795706	-0.264333023958245	-1.39785559867008	0.837868888957496	0.556411612542683	-2.00404285730193	-4.93227813185755	-0.277743874674568	1.06755440267218	0.0278872282290339	-0.996881260169397	1.0760769836154	0.517614969708781	-0.600062335611211	-1.93989528510583	0.59739862969468	0.626839254851745	0.307648706463661	-0.649418503295292	1.32079759538478	0.492875492528809	-0.358096099009684	-1.57573428090986	0.783999257735337	0.585599956236032	0.0132682969508727	FALSE
Operative procedures - secondary OPCS4: Y13.9 Unspecified other destruction of lesion of organ NOC	41210	41210.Y139	Categorical multiple	240	Health-related outcomes > Hospital inpatient > Summary Operations	2005	binary	64063/12(64075)	0.538991906775714	0.357140049281934	-0.784985267069965	1.57480471691636	0.585615399088179	0.0264733271251829	FALSE	binary	383242/67(383309)	0.415055929567429	-0.00683136452007013	-0.0233616158639134	0.00960844887069021	0.0083872355320272	0.0215722673113452	FALSE	binary	390358/69(390427)	0.037702698995329	0.0210472709546856	-1.05095911253848	1.09305380264754	0.534612087122232	0.0731988550911756	-0.998811874173193	1.14520976170905	0.534614465871382	-0.139825454218718	-1.27338713459826	0.962417695908922	0.556433303735375	-0.032800845088433	-1.10480097187118	1.03919933995896	0.534608649261997	-1.91897774088671	-4.84716584852427	-0.192639800131189	1.06909091842265	-0.100495227468519	-1.17249742807268	0.971507172777687	0.5346098192158	-0.210443944087802	-1.34400069530487	0.891794034280001	0.556430535216862	-0.108736699360305	-1.18073133478342	0.963257918411101	0.53460563276281	0.218761619168062	-0.768693511418726	1.247797144201	0.504047495717398	-15.0974811222288	-192.12458560916	-201.176146263913	425.015738056821	-0.357224177291126	-1.57489573982077	0.784908825528047	0.585619189055947	0.00307974977033116	FALSE
Operative procedures - OPCS4: Y13.9 Unspecified other destruction of lesion of organ NOC	41272	41272.Y139	Categorical multiple	240	Health-related outcomes > Hospital inpatient > Summary Operations	2005	binary	64063/12(64075)	0.538991906775714	0.357140049281934	-0.784985267069965	1.57480471691636	0.585615399088179	0.0264766529200479	FALSE	binary	383242/67(383309)	0.415055929567429	-0.00683136452007013	-0.0233616158639134	0.00960844887069021	0.0083872355320272	0.0215744258331894	FALSE	binary	390358/69(390427)	0.037702698995329	0.0210472709546856	-1.05095911253848	1.09305380264754	0.534612087122232	0.0731988550911756	-0.998811874173193	1.14520976170905	0.534614465871382	-0.139825454218718	-1.27338713459826	0.962417695908922	0.556433303735375	-0.032800845088433	-1.10480097187118	1.03919933995896	0.534608649261997	-1.91897774088671	-4.84716584852427	-0.192639800131189	1.06909091842265	-0.100495227468519	-1.17249742807268	0.971507172777687	0.5346098192158	-0.210443944087802	-1.34400069530487	0.891794034280001	0.556430535216862	-0.108736699360305	-1.18073133478342	0.963257918411101	0.53460563276281	0.218761619168062	-0.768693511418726	1.247797144201	0.504047495717398	-15.0974811222288	-192.12458560916	-201.176146263913	425.015738056821	-0.357224177291126	-1.57489573982077	0.784908825528047	0.585619189055947	0.00308193709261123	FALSE
Operative procedures - OPCS4: K30.2 Revision of plastic repair of aortic valve	41272	41272.K302	Categorical multiple	240	Health-related outcomes > Hospital inpatient > Summary Operations	2005	binary	64063/12(64075)	0.538994526229666	0.357142627791833	-0.784997752595407	1.57482069453407	0.585622921452949	0.0264799787149129	FALSE	binary	383234/75(383309)	0.490020972488362	0.00548142130681893	-0.0100628362190293	0.0211924364354422	0.00795339895248637	0.0251769987912278	FALSE	binary	390351/76(390427)	0.213739331837361	-0.538616221380959	-1.87847803990601	0.658880770137488	0.626857010087147	-0.486800155179894	-1.82666526197515	0.710700950790319	0.626859091324245	-0.545571092073715	-1.88543108820117	0.651923562314652	0.626855864937151	-0.592523984292212	-1.93238141027199	0.604967479728725	0.62685422875506	-0.309250284649259	-1.5269248180558	0.832886464150681	0.585621241023931	0.662551236194915	-0.200849023100353	1.62549364885492	0.457836876816534	-0.616049681755429	-1.95590582522244	0.58144019259963	0.626853408598633	0.343151750252835	-0.588809575624509	1.34308374930972	0.48358283954057	-0.186506584109483	-1.32006507769531	0.915733412724238	0.556431766276044	-0.0467091670811503	-1.11870323930998	1.02528492527392	0.534605532271175	-0.357104466399287	-1.57477142990203	0.785023492988832	0.58561672996876	0.0139594907913732	FALSE
Date G12 first reported (spinal muscular atrophy and related syndromes)	131016	131016	Date		Health-related outcomes > First occurrences > Nervous system disorders	2406	binary	63980/95(64075)	0.539009064137654	0.126241609787035	-0.276782458681001	0.532122163654868	0.20564764309801	0.0264833045097778	FALSE	binary	382751/558(383309)	0.642376107484041	0.00135068546620347	-0.00434758632639537	0.00706013266184684	0.00290920232064941	0.0326562769815231	FALSE	binary	389860/567(390427)	0.913919986031898	-0.228139053047983	-0.652416525850114	0.188885898082009	0.213835228516814	0.00994108674035845	-0.390815150187573	0.409057114061549	0.203379668321536	-0.209795500091746	-0.630676984619266	0.204658013667123	0.212330174625367	-0.0949892162495738	-0.495724291595439	0.304105388233662	0.203368696500008	-0.0569260815728245	-0.460216329559849	0.344129447765111	0.204509297958077	-0.0603339615650005	-0.449663714569785	0.329984283101414	0.198269832293201	-0.207931497777766	-0.619458766943937	0.199410751694847	0.208175643237382	-0.0512331897157347	-0.438511590730455	0.337499592950859	0.197350598488796	0.116200790576324	-0.261812910070915	0.497757466951802	0.193193949992602	-0.108279945317483	-0.509012818305662	0.290812407089545	0.203367548729431	-0.125678784933468	-0.531602146286823	0.277388554982038	0.205682012480607	0.0466424603001006	FALSE
Treatment/medication code: solpadol capsule	20003	20003.1141168122	Categorical multiple	4	UK Biobank Assessment Centre > Verbal interview > Medications	100075	binary	64012/31(64043)	0.539019058634759	0.221202108749344	-0.485634154525857	0.944387240629283	0.360975947428464	0.0264866303046428	FALSE	binary	382826/197(383023)	0.217044959797576	-0.00603765596327712	-0.0156498613519987	0.00354958717000652	0.00489299563862075	0.0119042479709895	FALSE	binary	389937/201(390138)	0.254579242078314	0.361436799302079	-0.254071504000903	0.999134411894474	0.317102989605901	0.00637646417127505	-0.685569850876312	0.693557618720641	0.348405908767806	-0.337299420876582	-1.10090820551595	0.394493468380274	0.377096063941176	0.0221214698456488	-0.644928767052959	0.693404872263758	0.33828835046308	0.277865636974472	-0.35195754501713	0.924987298756557	0.323021144724553	-0.0496010959304073	-0.716651635238813	0.621682689311018	0.338287397901711	-0.695134779132102	-1.54866444665616	0.0903575971502519	0.412114663383732	-0.0519879199148139	-0.719031644369633	0.619289004649783	0.338283881114578	0.124567111986336	-0.522166006397643	0.782723132418663	0.329977511274586	-0.314865185057697	-1.05685590701718	0.403639375080256	0.368499830882253	-0.216686759613184	-0.939853649146947	0.490130859706204	0.36097925205229	0.0162233693512402	FALSE
Operative procedures - secondary OPCS4: T10.2 Endoscopic pleurodesis using talc	41210	41210.T102	Categorical multiple	240	Health-related outcomes > Hospital inpatient > Summary Operations	2005	binary	64046/29(64075)	0.539031139764101	0.228771619004968	-0.502142788413851	0.97840756828886	0.373441184998326	0.0264899560995078	FALSE	binary	383169/140(383309)	0.838973661302491	0.00117925767720634	-0.0101908753732077	0.0125921564182797	0.00580429191395242	0.0422444310136419	FALSE	binary	390285/142(390427)	0.347007749282796	-0.355908193006157	-1.15180516652869	0.403079726632713	0.391770729069589	-0.910747485125453	-1.93588781203749	-0.0219399127420564	0.478790938729498	-0.680114637918068	-1.58300132329357	0.141294882778951	0.433098150375616	-0.167318622547643	-0.898330107709805	0.552107846968736	0.366061885881148	0.0238436863522083	-0.676298431803526	0.723985979381387	0.353661496160362	-0.236778882748712	-0.967790898934091	0.482648267897418	0.366062196026137	-1.03855753297813	-2.06368910299401	-0.149761580099512	0.478781298193331	-0.173472563559145	-0.88810640014943	0.535756828768546	0.359495363448941	-0.243102318688926	-0.992743922064114	0.487817907156945	0.373493201506154	-0.517136898634814	-1.34227614348067	0.259258276085451	0.403202421571364	-0.22846995303786	-0.978109438536067	0.502447936933199	0.373492027907243	0.0211098473249049	FALSE
Operative procedures - OPCS4: T27.8 Other specified repair of other hernia of abdominal wall	41272	41272.T278	Categorical multiple	240	Health-related outcomes > Hospital inpatient > Summary Operations	2005	binary	64063/12(64075)	0.539062995884601	0.357072229364494	-0.785035896131997	1.57472159818395	0.585606537520531	0.0264932818943728	FALSE	binary	383268/41(383309)	0.465831606508047	-0.00781918516892448	-0.0290435852299257	0.0132205031108872	0.0107324658328505	0.0240221896045588	FALSE	binary	390386/41(390427)	0.580996062695464	-0.320290496307357	-1.53792619480523	0.821802061846441	0.585598516784935	-0.779119814879023	-2.31394234063866	0.50108541061783	0.690115344410732	-1.93330954663315	-4.86148092573078	-0.207013298254128	1.06907488812802	-0.882116649347184	-2.41693416604303	0.398081404990456	0.690111957207221	-1.92621498199844	-4.8543884626706	-0.19991281150893	1.06907708461719	-0.955238715858071	-2.49006407832404	0.324970626221229	0.69011727349143	-0.905778168222342	-2.44059491361357	0.374418784087755	0.690111436070095	-0.955610166840322	-2.49042624751147	0.324585807375858	0.690110981369332	-0.598478053750991	-1.93830768227988	0.598978840683225	0.626837252810899	-0.894753855415194	-2.42957119033431	0.385443935333126	0.690111833626806	-0.358632741141465	-1.57626411188088	0.783454883280882	0.585595964524807	0.0325101710486023	FALSE
Operative procedures - OPCS4: A54.2 Injection of therapeutic substance into cerebrospinal fluid	41272	41272.A542	Categorical multiple	240	Health-related outcomes > Hospital inpatient > Summary Operations	2005	binary	64019/56(64075)	0.539091704411293	0.164420308792921	-0.360731647064286	0.696187177268456	0.268077230827052	0.0264966076892377	FALSE	binary	382982/327(383309)	0.622785978948532	-0.00186726659231518	-0.0093085716938054	0.0055783639989641	0.00379556709168596	0.0315942842341565	FALSE	binary	390096/331(390427)	0.831188683672622	-0.125238273746828	-0.657010253436902	0.3999188127047	0.268079850888431	-0.112347380782252	-0.650814233059715	0.417519002425264	0.270937379544271	-0.209717154855964	-0.755359010251182	0.325172286966786	0.273991921486396	-0.00118748215377223	-0.505372574642191	0.504383827189222	0.256244580930504	-0.0829895432230071	-0.608518555647447	0.437762758647376	0.26541062317155	-0.0406602275954353	-0.540259918510875	0.461625073891938	0.254267249677259	-0.281011371311802	-0.826644397934613	0.253868894093449	0.273987173044708	0.12829962007587	-0.348442482261732	0.614082126468967	0.244369989075725	-0.105904991619095	-0.625581518003447	0.410701108800001	0.262902777726167	-0.453303946240912	-1.03393313416176	0.105806083799044	0.288794700852792	-0.164313693761222	-0.696080023488149	0.360837555189947	0.268076850217982	0.043142744651997	FALSE
Treatment/medication code: rhumalgan 25mg e/c tablet	20003	20003.1140871180	Categorical multiple	4	UK Biobank Assessment Centre > Verbal interview > Medications	100075	binary	64031/12(64043)	0.539101455096746	0.357039072928082	-0.78507071672333	1.57468980862998	0.585607345364991	0.0264999334841027	FALSE	binary	382954/69(383023)	0.523048605871319	-0.005275403528634	-0.0215407309129113	0.0109354699366128	0.00826142675131224	0.026880072526334	FALSE	binary	390067/71(390138)	0.429308243904907	0.15203424661882	-0.872746987845918	1.20023623892618	0.517621740701471	-0.77847549340817	-2.31330667623074	0.501742098916758	0.690120888198394	0.0122568733120908	-1.05971111318217	1.08422488099154	0.534591402716821	-0.881505327650653	-2.41633143021835	0.398704984346042	0.690117073833843	0.475265306685735	-0.456678247309681	1.47518199840284	0.48357404771068	-0.439440510094243	-1.6570877902604	0.702665275105132	0.585605311531161	-0.617718466945628	-1.95755238516567	0.579743712039491	0.626839818155705	-0.263536000515223	-1.39705759695495	0.838664834216882	0.556411034417462	0.0982654359815497	-0.926515706066255	1.14646738771643	0.51762170524878	-0.606066251482118	-1.94590061743398	0.591396490021274	0.626840102588107	-0.357470987915269	-1.57511308339567	0.784628819603546	0.585602243331446	0.0252263878559867	FALSE
Operative procedures - OPCS4: N24.8 Other specified operations on male perineum	41272	41272.N248	Categorical multiple	240	Health-related outcomes > Hospital inpatient > Summary Operations	2005	binary	64063/12(64075)	0.539102086476077	0.357082571190835	-0.785163583241068	1.57485441931194	0.585678344142662	0.0265032592789677	FALSE	binary	383248/61(383309)	0.661452128906464	-0.00384527462616055	-0.0211209598508443	0.0134063615495643	0.0087809982425289	0.0335758072871697	FALSE	binary	390366/61(390427)	0.940014204353896	-0.315103817575099	-1.53286008590396	0.827125449125676	0.585669109633137	-0.260329445277117	-1.47809068943634	0.881905424730169	0.585672027046736	-0.542196817870475	-1.88213429656437	0.655393858278499	0.626903790827327	-0.879677164179928	-2.41458338546469	0.40064708130032	0.690171335395686	-0.308344022295975	-1.52610369622199	0.833889178838757	0.585671130558283	0.0318368502079233	-0.993068352226589	1.08015760132352	0.51768739808644	-0.209679284516954	-1.34332110173547	0.892648481326058	0.55647848818326	-0.666336228235611	-2.00626155391311	0.531239347254562	0.626896245960357	-0.187544604623323	-1.3211938339879	0.914791140128096	0.556482703377398	-0.896858462341896	-2.43176399984151	0.383464859797198	0.69017088412197	-0.356306149051336	-1.574059015188	0.785919016038538	0.585667048987145	0.0476245680038497	FALSE
Dried fruit intake	104430	104430	Categorical single	100004	Online follow-up > Diet by 24-hour recall > Fruit/vegetables yesterday	100103	ordcat	9677	0.539125810461259	0.039228907561579	-0.0860006002639684	0.164460494651067	0.0638797126987859	0.0265065850738326	FALSE	ordcat	58201	0.386811219549482	-0.000778477199344269	-0.00253453288479022	0.000982152847777871	0.000897022603163747	0.0201929718528751	FALSE	ordcat	59287	0.678273558366009	-0.0717091746213943	-0.199357788770452	0.0554251811473565	0.0652946691178777	0.0260901862363187	-0.10002921848685	0.151679313038568	0.0643050572857601	-0.0371300600182937	-0.164488067157109	0.0900615616607793	0.0649418543984035	-0.0478323949055028	-0.173072242168519	0.077312309722036	0.0639689852888807	0.0274583417578696	-0.09685149826357	0.151785817475022	0.0634584139943272	-0.0029828848550377	-0.124547970874269	0.11876063238066	0.0620721003090692	0.0176142605273956	-0.105641588204238	0.14089898789273	0.0628873896191294	0.00260158014340246	-0.118888298255035	0.124245185880677	0.0620335511801447	-0.0701458175103032	-0.195476667018286	0.0549653183774784	0.0640120701237585	-0.079248468314765	-0.204496934418915	0.0455818956911139	0.0639084834385216	-0.0392082275957112	-0.164394804744369	0.0859438902161244	0.0638947447527343	0.0368323198740102	FALSE
Operative procedures - secondary OPCS4: E85.6 Continuous positive airway pressure	41210	41210.E856	Categorical multiple	240	Health-related outcomes > Hospital inpatient > Summary Operations	2005	binary	64046/29(64075)	0.539144800046967	0.22870688383406	-0.502205051284178	0.978340470574333	0.373441438789329	0.0265099108686976	FALSE	binary	383129/180(383309)	0.0261582165884939	-0.0113945374137354	-0.0215106383439958	-0.00135032415721727	0.0051376132665375	0.0021606803660853	FALSE	binary	390243/184(390427)	0.909460850605878	0.135838430068169	-0.539725841849783	0.820400242964148	0.343707055008712	0.131856404926342	-0.555347072252382	0.823824827509789	0.348431274816964	0.132895106575127	-0.542668338154492	0.817456064386188	0.343706613272052	0.0269513918699863	-0.660240153935408	0.718907992481382	0.348425036845528	0.022632686228316	-0.677517786703281	0.722783266765042	0.353666054992891	-0.170364591735761	-0.885011269530064	0.53887795032089	0.359502389620098	-0.0573710663683196	-0.757510615928527	0.64276851010173	0.353660291179629	-0.395177121294265	-1.16621779962366	0.348808401499838	0.381978262474814	-0.170785494050402	-0.901808015765286	0.548652399508126	0.366067993533053	-0.336168410013111	-1.10721389825697	0.407822278694691	0.381980905482704	-0.228427122491024	-0.978075587570784	0.502500198572982	0.373497082856902	0.0464652871954154	FALSE
Date H27 first reported (other disorders of lens)	131168	131168	Date		Health-related outcomes > First occurrences > Eye and adnexa disorders	2407	binary	63982/93(64075)	0.539307140739835	0.127514940417757	-0.27986766732189	0.537878200799672	0.207892697997812	0.0265132366635626	FALSE	binary	382806/503(383309)	0.475845646898943	-0.00218253334012315	-0.00818281383296883	0.00381955310260631	0.00306073592991354	0.0244992229321361	FALSE	binary	389916/511(390427)	0.429491651664794	-0.288189612435412	-0.725216989547616	0.139359750961295	0.219703483719707	0.0506471806647485	-0.349387153342607	0.450135321821183	0.203291399998878	-0.352454163931881	-0.797850591476195	0.0813606033085218	0.223390184732861	-0.0536709037958074	-0.453684054660134	0.345795921772431	0.203280449335331	-0.432258767857673	-0.891969470783269	0.012205051744828	0.229674403926178	-0.0787377986901939	-0.474128667038802	0.317177806408425	0.201215611612578	-0.0368490081683161	-0.432244691353174	0.359071191641612	0.20121803637702	-0.313174371790407	-0.735668043189278	0.103414924373411	0.213276117488448	-0.31381199466797	-0.746944706700963	0.11080868982861	0.217983762630835	-0.153738152622253	-0.56408781824177	0.253630479022682	0.207885548818111	-0.127485530108741	-0.53784019293588	0.279888189495616	0.207888148328276	0.0252438864342272	FALSE
Operative procedures - main OPCS4: A68.4 Primary neurolysis of peripheral nerve NEC	41200	41200.A684	Categorical multiple	240	Health-related outcomes > Hospital inpatient > Summary Operations	2005	binary	64063/12(64075)	0.539408367970971	0.356773130561746	-0.78534525751893	1.57443157886695	0.585611774135396	0.0265165624584276	FALSE	binary	383194/115(383309)	0.694974749444111	-0.00250913813548446	-0.0150684556893046	0.0100539155376773	0.00639840278211637	0.0352486617164566	FALSE	binary	390310/117(390427)	0.269133724232302	0.374325253085627	-0.582742845379075	1.38747503597031	0.492874475642075	0.0690521228417609	-1.00291125215198	1.14101552484809	0.534586937510121	0.706172175163695	-0.170833622323625	1.67654654080471	0.462982710062476	0.504869078527271	-0.40586980402149	1.493475814574	0.475663776001091	0.155247812878598	-0.869525492102543	1.2034421883417	0.517615844184891	0.43369439490445	-0.477047128981868	1.42230344220823	0.475665093452842	-0.0579623790167437	-1.12991747427452	1.0139927281653	0.534581492685138	0.510502732960315	-0.382135543496452	1.48936371206497	0.468874814010513	0.789811390578248	-0.0615102517419296	1.74608579501964	0.453237550485257	-0.201193528739841	-1.33471048764051	0.901002501707203	0.556402320749451	-0.357854974098786	-1.57548955396118	0.784236102340994	0.585580154340201	0.0169495603482217	FALSE
Current tobacco smoking	1239	1239	Categorical single	100347	UK Biobank Assessment Centre > Touchscreen > Lifestyle and environment > Smoking	100058	ordcat	64043	0.539414971566594	-0.0159428301249266	-0.067005688171433	0.0350388281779823	0.0260306625940806	0.0265198882532925	FALSE	ordcat	383087	0.431474451013824	-0.000285650170220754	-0.00100742164509443	0.000431750213802035	0.000367230998141742	0.0224011396995338	FALSE	ordcat	390201	0.349490422608881	0.00339987540003587	-0.0482940611176983	0.0548087966525617	0.026334273705258	0.0127445550286627	-0.0395691144816646	0.0647986613093721	0.0266587745483831	0.00411995729652842	-0.0474560071685654	0.0555919029203361	0.0263604136572804	-0.0153211860257703	-0.0666556144413702	0.0356555063248588	0.0261177906462975	-0.00221389863288365	-0.0540237456584732	0.049237879713631	0.0263771775586776	-0.0078255446062327	-0.0581865172665036	0.0420896351517332	0.0255910038596536	-0.0356817204283143	-0.0868209816269366	0.0152143054830734	0.0260637888929749	-0.0473898923678926	-0.0981576902459592	0.00303133749697551	0.025831326717626	0.00680971244745283	-0.044087221428465	0.0575358598974719	0.0259561736303416	0.00310996261337346	-0.0477351375739659	0.0537851970423982	0.0259303520827313	0.0162277436747362	-0.0349324711468504	0.067028199867796	0.0260336979549654	0.0212345246948685	FALSE
Fraction acceleration <= 325 milli-gravities	90136	90136	Continuous		Additional exposures > Physical activity measurement > Acceleration intensity distribution	1010	cont	13814	0.539459910588014	0.0100121666182275	-0.0219744000964469	0.0419987333329018	0.0163185464314753	0.0265232140481575	FALSE	cont	81718	0.670208809061563	9.84262172370067e-05	-0.00035458335769915	0.000551435792173164	0.000231128157680118	0.0339794508720428	FALSE	cont	83289	0.209901271206934	0.000870306702829754	-0.0316644392150375	0.033405052620697	0.0165994239163056	-0.0222534654540738	-0.0553044428725328	0.0107975119643852	0.0168628083465669	0.000546601509899349	-0.0320669721609308	0.0331601751807294	0.0166396423120817	-0.00595234533526293	-0.037946542155413	0.0260418514848871	0.0163236325010834	0.0242461041199048	-0.00833571203830648	0.0568279202781161	0.01662343943729	-0.0117531396725437	-0.0430926562373597	0.0195863768922723	0.0159896106797555	-0.0230039267873512	-0.0548666149966541	0.0088587614219517	0.0162565360133589	-0.0125969426842291	-0.0440973179430968	0.0189034325746386	0.0160716817572407	0.0107841897656358	-0.0211342570194849	0.0427026365507565	0.01628498437559	0.00163752762430914	-0.0303431940533734	0.0336182493019917	0.0163167574019904	-0.0100499880287108	-0.042146161075192	0.0220461850177704	0.0163756613878166	0.0137145106960059	FALSE
Histology of cancer tumour	40011	40011.8020	Categorical single	38	Health-related outcomes > Cancer register	100092	binary	64065/10(64075)	0.539493359720768	-0.392213035804898	-1.75638345187603	0.861025673981861	0.645634111439956	0.0265265398430225	FALSE	binary	383241/68(383309)	0.421733022162702	0.00670675533794493	-0.00963037131442158	0.0232542407663444	0.00836584138467657	0.0219262648938007	FALSE	binary	390359/68(390427)	0.554648306968487	0.579401088478406	-0.618084208348161	1.91925365426781	0.626851003632771	0.292544884998223	-1.03717055928765	1.68896448854924	0.670885489117262	0.236137867650242	-1.09357299084621	1.63255331230133	0.670883013525542	0.189819335928215	-1.1398883106627	1.58623184758267	0.670881263305548	0.0246081700407816	-1.41753101472325	1.46674743224806	0.707168538143552	0.594055319060536	-0.561190579263409	1.91509860077322	0.612443927799149	-0.345423798289364	-1.97026555229157	1.16683317873703	0.763813839220467	-0.110087395015772	-1.55221533086455	1.33204052921641	0.70716196566248	0.189755901974961	-1.13995686609392	1.58617313309966	0.670884046610136	1.05351507488653	-0.00117395662888076	2.3281652170367	0.577420529617188	0.386442685155886	-0.866656017734069	1.75049322975176	0.64556142859301	0.0313355789842075	FALSE
Femur shaft BMC (bone mineral content) (right)	23332	23332	Continuous		Assessment Centre > Imaging > DXA assessment > Bone size, mineral and density by DXA	125	cont	5510	0.539514158995573	0.0131948478873322	-0.0289796386316543	0.0553693344063187	0.0215132603540679	0.0265298656378875	FALSE	cont	32983	0.526220605134409	0.000189435788323596	-0.000396444048523622	0.000775315625170815	0.000298912806083593	0.0270246934898981	FALSE	cont	33564	0.863904345188183	-0.011576264839672	-0.0539115582309532	0.0307590285516093	0.0215992571390542	-0.00368774356295553	-0.0466100836257647	0.0392345964998536	0.0218987654451327	-0.0175496684924083	-0.0597178342357251	0.0246184972509085	0.0215139894403031	-0.0150221818687811	-0.0567440861553112	0.026699722417749	0.0212863090539337	-0.000441490675300946	-0.0426275086590684	0.0417445273084665	0.0215230975650168	-0.0341950492545621	-0.0750539725771033	0.0066638740679791	0.0208460204376478	-0.00718032326492105	-0.0485216434216449	0.0341609968918028	0.0210921369147034	0.00447003946160791	-0.0368073134801116	0.0457473924033274	0.02105950115823	0.00390679139316469	-0.0377419805223359	0.0455555633086653	0.0212489972802215	-0.0115883938476722	-0.0530228466761083	0.0298460589807638	0.0211396527428274	-0.0134652279286207	-0.0552812824719894	0.028350826614748	0.0213343440489524	0.0444988844656372	FALSE
Operative procedures - secondary OPCS4: Z63.3 Temporal bone	41210	41210.Z633	Categorical multiple	240	Health-related outcomes > Hospital inpatient > Summary Operations	2005	binary	64063/12(64075)	0.539531453554627	0.356666506714854	-0.785455417053775	1.57432799172575	0.585613500427866	0.0265331914327524	FALSE	binary	383221/88(383309)	0.371745250165361	0.00655462616927023	-0.00780902043266612	0.0210785218042652	0.00735353332162656	0.0194720255568986	FALSE	binary	390338/89(390427)	0.240258464882507	-1.92834353516247	-4.85656042974865	-0.202040499456367	1.06800686881963	0.426201319794541	-0.530871898379084	1.43935566135502	0.492878596148766	0.0130248729669127	-1.05893611679571	1.08498587126447	0.534587608089899	0.0993933829272667	-0.925374654466204	1.14758268917169	0.51761473703581	-0.132138521213718	-1.26566466278117	0.970067213120542	0.55641365028642	0.346912995295788	-0.585014984399993	1.34681611694739	0.483566240969782	-0.212014871435545	-1.34553266626369	0.890181993197589	0.556408933124861	0.343482114480001	-0.588436942781081	1.34337735014349	0.4835617207421	0.319844874238099	-0.637223908311274	1.33299528746723	0.492876342424435	-0.0471094158724198	-1.11906682032408	1.02484799908714	0.534585652615608	-0.357739279965762	-1.57537497347116	0.784353238841297	0.585598503749726	0.0154643685200577	FALSE
Operative procedures - OPCS4: Z63.3 Temporal bone	41272	41272.Z633	Categorical multiple	240	Health-related outcomes > Hospital inpatient > Summary Operations	2005	binary	64063/12(64075)	0.539531453554627	0.356666506714854	-0.785455417053775	1.57432799172575	0.585613500427866	0.0265365172276174	FALSE	binary	383221/88(383309)	0.371745250165361	0.00655462616927023	-0.00780902043266612	0.0210785218042652	0.00735353332162656	0.0194741840787429	FALSE	binary	390338/89(390427)	0.240258464882507	-1.92834353516247	-4.85656042974865	-0.202040499456367	1.06800686881963	0.426201319794541	-0.530871898379084	1.43935566135502	0.492878596148766	0.0130248729669127	-1.05893611679571	1.08498587126447	0.534587608089899	0.0993933829272667	-0.925374654466204	1.14758268917169	0.51761473703581	-0.132138521213718	-1.26566466278117	0.970067213120542	0.55641365028642	0.346912995295788	-0.585014984399993	1.34681611694739	0.483566240969782	-0.212014871435545	-1.34553266626369	0.890181993197589	0.556408933124861	0.343482114480001	-0.588436942781081	1.34337735014349	0.4835617207421	0.319844874238099	-0.637223908311274	1.33299528746723	0.492876342424435	-0.0471094158724198	-1.11906682032408	1.02484799908714	0.534585652615608	-0.357739279965762	-1.57537497347116	0.784353238841297	0.585598503749726	0.0154665558423378	FALSE
Operative procedures - secondary OPCS4: J43.2 Endoscopic retrograde cholangiopancreatography and biopsy of lesion of biliary or pancreatic system NEC	41210	41210.J432	Categorical multiple	240	Health-related outcomes > Hospital inpatient > Summary Operations	2005	binary	64063/12(64075)	0.539549203655855	0.356651672010425	-0.785472393774609	1.57431514875036	0.585614618200302	0.0265398430224824	FALSE	binary	383254/55(383309)	0.0338086677025648	-0.0197862579287592	-0.0385396110693298	-0.00150544195014716	0.00941463102202035	0.00261181143153169	FALSE	binary	390370/57(390427)	0.472890545089299	0.271969891665364	-0.715470106269318	1.30099130451181	0.504039068375788	0.0722513848513867	-0.999744877961203	1.14424783115846	0.534606033568614	-1.23902421945311	-3.14290994618742	0.181135238205531	0.801814591745282	-0.880483665195048	-2.41532280723276	0.399745235632051	0.690123727964865	-0.533362791476979	-1.87322205627782	0.664131123868329	0.626854495058721	-0.660435244348083	-2.00028998906808	0.537053027739079	0.626851470885665	-0.393154245569678	-1.61081136522397	0.748962612244263	0.585610097455297	-0.956428293076671	-2.49126426095377	0.32379598417178	0.690120583809772	-0.880587819587855	-2.41543141060617	0.399647552217873	0.690126695290241	-0.383304778229071	-1.60096257449016	0.758812806988845	0.585610486232252	-0.357048286561189	-1.57470738896654	0.785070759979652	0.585611248315372	0.0274771424821733	FALSE
Operative procedures - OPCS4: J42.1 Endoscopic retrograde insertion of tubal prosthesis into pancreatic duct	41272	41272.J421	Categorical multiple	240	Health-related outcomes > Hospital inpatient > Summary Operations	2005	binary	64046/29(64075)	0.539761510347764	0.228361846097094	-0.502555812125129	0.97800094549054	0.373492069606395	0.0265431688173473	FALSE	binary	383154/155(383309)	0.474384185050729	-0.00394339381846644	-0.0147665955246889	0.00686859381606079	0.00551201814660705	0.0244236746675876	FALSE	binary	390269/158(390427)	0.347666625103598	0.134336716244741	-0.541195122221642	0.818866907778675	0.343690271392792	-0.0657521819394421	-0.796753414799	0.653663679722709	0.36605661429381	-0.681324129592304	-1.58419523908228	0.140066576555389	0.433089541652666	-0.322593800924195	-1.09361287063221	0.421368552166642	0.381966497739896	-0.267732527778854	-1.03875918931266	0.476238016824738	0.381970662634265	-0.934024923888954	-1.89029391907434	-0.0827099486496461	0.453233790737316	0.113477359388725	-0.551533381976645	0.791271505030893	0.339405235902393	-0.173397076190595	-0.888011394507081	0.535812498278022	0.359485231013817	-0.246096451890624	-0.995717665186156	0.484802251876755	0.373482386645127	-0.421714769126816	-1.21758707552304	0.337245980638949	0.391757296956709	-0.2297432702853	-0.97936400208563	0.501154902844929	0.373482120520868	0.021149219125946	FALSE
Operative procedures - main OPCS4: V22.8 Other specified primary decompression operations on cervical spine	41200	41200.V228	Categorical multiple	240	Health-related outcomes > Hospital inpatient > Summary Operations	2005	binary	64046/29(64075)	0.539786337405911	0.228356820994509	-0.502588974614055	0.978022876401447	0.373506492352385	0.0265464946122123	FALSE	binary	383101/208(383309)	0.393268282972484	-0.00406088239434336	-0.0133973766616814	0.00526650723875669	0.00475696532003427	0.0205253842168883	FALSE	binary	390214/213(390427)	0.789163065936972	0.139473920251649	-0.536126805331037	0.824071294978525	0.343725888296893	0.133682251600633	-0.553558741193857	0.825687757281833	0.348450803016626	0.0748761178664046	-0.612356269594832	0.766873041837098	0.348446289099504	0.239586409428683	-0.407242523009876	0.905677312641514	0.331976351610418	0.251310804154535	-0.404237096584685	0.923043273512842	0.335548713461381	0.124898742833963	-0.530634772987851	0.796617488085458	0.335541349443934	-0.189920488979669	-0.92097116378791	0.529546434958033	0.366082977077135	0.00843850205423701	-0.667145688030513	0.693019631156904	0.343717285733242	-0.164915727865598	-0.895971722830079	0.554556811874926	0.36608585730087	0.400453067607353	-0.218017456584807	1.04801900482842	0.320294756481335	-0.227980349336378	-0.97766094457145	0.502980718467278	0.373514367272299	0.0414169473730259	FALSE
Standing height	50	50	Continuous		UK Biobank Assessment Centre > Physical measures > Anthropometry > Body size measures	100010	cont	63868	0.539907581611976	0.00342417139530623	-0.00752541664372707	0.0143737594343395	0.00558652128633194	0.0265498204070773	FALSE	cont	381968	3.86020010480968e-05	0.000322400991877548	0.00016886844264552	0.000475933541109576	7.83341244687589e-05	0.00010145052667933	TRUE	cont	389069	8.20417203108906e-09	-0.00773278590259788	-0.0187755794663284	0.00331000766113266	0.00563416435010595	-0.00698262830003472	-0.0181796620430319	0.00421440544296241	0.00571285952034186	-0.0216110898579085	-0.0326537919746954	-0.0105683877411216	0.00563411769278985	-0.0161995285844947	-0.0271082292671763	-0.00529082790181319	0.00556574857056167	-0.00831425867155041	-0.0193674638143172	0.00273894647121641	0.00563947646131187	0.00233494340102107	-0.00837648891824443	0.0130463757202866	0.00546509991004401	-0.0023831415138319	-0.0132293830080263	0.00846309998036253	0.00553388115122798	0.00466590161019903	-0.00605591204843244	0.0153877152688305	0.0054703965926112	0.0112862079308971	0.000391108825707347	0.0221813070360869	0.00555880888427965	0.00370043027556382	-0.00717479320523997	0.0145756537563676	0.00554866810480158	-0.00341955001892896	-0.0143588120919887	0.00751971205413075	0.00558134135468505	7.87436020823308e-05	TRUE
Volume of fusiform (right hemisphere)	26895	26895	Continuous		UK Biobank Assessment Centre > Imaging > Brain MRI > T1 structural brain MRI > Freesurfer desikan white	192	cont	5961	0.539946079165777	0.0141607814969905	-0.0311474108049836	0.0594689737989646	0.0231121524729806	0.0265531462019423	FALSE	cont	35529	0.539139648208889	0.000198063915736753	-0.000434118152596271	0.000830245984069777	0.000322536809039026	0.0276463477810395	FALSE	cont	36160	0.296377359586938	-0.035349056248337	-0.081002891384679	0.010304778888005	0.0232924210641453	-0.0381773657918384	-0.0843310425173818	0.007976310933705	0.0235474384296368	-0.0268654477491287	-0.0720541350238779	0.0183232395256206	0.0230551043126183	-0.0339699227096859	-0.0787959916737961	0.0108561462544243	0.0228700977660325	-0.0353208392465622	-0.0808564717777621	0.0102147932846377	0.0232321145238157	-0.0325161972413393	-0.0764343783374775	0.0114019838547989	0.0224068966694175	-0.0522173087218788	-0.0966207491049045	-0.00781386833885302	0.0226544741971699	-0.0440052337391336	-0.08833752652792	0.00032705904965271	0.0226181749526973	-0.0279458572906205	-0.0728251724004758	0.0169334578192348	0.0228972637564259	0.0071323619923552	-0.0375375128165566	0.051802236801267	0.0227904080746895	-0.0140444338018906	-0.05900934804574	0.0309204804419588	0.0229409361240543	0.0184719366551468	FALSE
Operative procedures - main OPCS4: C29.2 Enlargement of lacrimal punctum	41200	41200.C292	Categorical multiple	240	Health-related outcomes > Hospital inpatient > Summary Operations	2005	binary	63922/153(64075)	0.540124802016779	-0.099326515458076	-0.419000585047951	0.2183693898334	0.162254392756729	0.0265564719968072	FALSE	binary	382465/844(383309)	0.998208716094325	-5.31188933671219e-06	-0.00464126978270639	0.0046355493460785	0.00236602307928356	0.0499395613883612	FALSE	binary	389562/865(390427)	0.969842516715811	-0.0688102692819309	-0.404884219434424	0.265644529298978	0.170657646436226	-0.0502096485198079	-0.38932688651806	0.286681218054004	0.172045573068748	0.0662078143017239	-0.256855437307844	0.3902082106735	0.164712165592614	-0.0481440010679154	-0.377293466481028	0.280754669916696	0.167495758506067	0.0364688209715468	-0.290167373224599	0.363349050108342	0.166347564750637	-0.0877708504872931	-0.414379222402256	0.239081702552877	0.166333199720755	-0.160986532718259	-0.49853788384723	0.174646374641823	0.171329970452317	-0.00486334269184657	-0.323513584915282	0.315567325113602	0.162688344576076	-0.0635443694322048	-0.394006305697563	0.266408839170729	0.168095484669812	-0.0180535700501034	-0.343453923399214	0.307828105134916	0.165781149874415	0.0985007183553016	-0.219134707361335	0.418114231711935	0.162224056194298	0.0488057220350847	FALSE
Operative procedures - secondary OPCS4: Z40.4 Jugular body	41210	41210.Z404	Categorical multiple	240	Health-related outcomes > Hospital inpatient > Summary Operations	2005	binary	63897/178(64075)	0.540220797525366	-0.0920427265559719	-0.388128266120893	0.202419945867312	0.150381462449919	0.0265597977916722	FALSE	binary	382156/1153(383309)	0.42169446035819	0.00162753419185544	-0.00234139353086403	0.00560223084525534	0.00202614026120079	0.0219176308064238	FALSE	binary	389251/1176(390427)	0.248598289024645	-0.0425226076837621	-0.351256428704727	0.265245586198274	0.156965336713043	0.194220717245755	-0.0994723583705796	0.489679510182453	0.150027337304017	0.157797180054207	-0.134314132197808	0.451952235324116	0.149294974850478	0.30730245839885	0.0287385826442854	0.590258501144385	0.143012466107809	0.147410479061076	-0.146271191480428	0.442858044457688	0.150021531890213	0.0613512810595037	-0.229222990924162	0.354236468457816	0.148582441579813	0.0445967568405459	-0.250693070615608	0.341362675037629	0.15076405818285	0.0556770584917573	-0.234895295083467	0.348560209384165	0.148581427245489	0.314111372055753	0.0360837319040391	0.596622362284826	0.142763261087002	0.167210879617426	-0.119827666243032	0.457181780615893	0.146945294415895	0.0920672304126563	-0.202409842746621	0.38816680900589	0.150388777791379	0.0159258935211514	FALSE
Operative procedures - OPCS4: Z40.4 Jugular body	41272	41272.Z404	Categorical multiple	240	Health-related outcomes > Hospital inpatient > Summary Operations	2005	binary	63897/178(64075)	0.540220797525366	-0.0920427265559719	-0.388128266120893	0.202419945867312	0.150381462449919	0.0265631235865372	FALSE	binary	382156/1153(383309)	0.42169446035819	0.00162753419185544	-0.00234139353086403	0.00560223084525534	0.00202614026120079	0.021919789328268	FALSE	binary	389251/1176(390427)	0.248598289024645	-0.0425226076837621	-0.351256428704727	0.265245586198274	0.156965336713043	0.194220717245755	-0.0994723583705796	0.489679510182453	0.150027337304017	0.157797180054207	-0.134314132197808	0.451952235324116	0.149294974850478	0.30730245839885	0.0287385826442854	0.590258501144385	0.143012466107809	0.147410479061076	-0.146271191480428	0.442858044457688	0.150021531890213	0.0613512810595037	-0.229222990924162	0.354236468457816	0.148582441579813	0.0445967568405459	-0.250693070615608	0.341362675037629	0.15076405818285	0.0556770584917573	-0.234895295083467	0.348560209384165	0.148581427245489	0.314111372055753	0.0360837319040391	0.596622362284826	0.142763261087002	0.167210879617426	-0.119827666243032	0.457181780615893	0.146945294415895	0.0920672304126563	-0.202409842746621	0.38816680900589	0.150388777791379	0.0159280808434315	FALSE
Operation code: lung biopsy	20004	20004.1619	Categorical multiple	5	UK Biobank Assessment Centre > Verbal interview > Operations	100076	binary	64031/12(64043)	0.540236397195523	0.35605504295565	-0.786083928912606	1.57373115517451	0.585622188091266	0.0265664493814022	FALSE	binary	382946/77(383023)	0.310998105124736	-0.00792576849248018	-0.023362205167648	0.00741050777342482	0.00783088125710103	0.0165580210671732	FALSE	binary	390061/77(390138)	0.549736894680999	-0.13649219024115	-1.2700177786662	0.965713098913107	0.556396583616366	0.426843868398116	-0.530231745245523	1.44000050241408	0.492868567912679	0.0137534796654871	-1.05821002686662	1.08571700073852	0.534575596958182	-0.593770143220085	-1.93360128768879	0.603688722479068	0.626733444629291	-0.537502352060677	-1.87733977487975	0.659964408020914	0.626760444819275	0.433221613169092	-0.477525745446914	1.42183573244107	0.47565847102189	-0.211971875486102	-1.34549129052883	0.89022688319685	0.556390480752284	-0.444215027905861	-1.66184923169791	0.697875284014997	0.585551392217317	-0.0370459248296138	-1.10900950433906	1.03491772933841	0.534575040886957	-0.607402381677585	-1.94723317105703	0.590056016870627	0.62672684903239	-0.358047227259854	-1.5756848078051	0.784047097566355	0.585566075702442	0.0311299706898814	FALSE
Type of cancer: ICD9	40013	40013.1739	Categorical single	87	Health-related outcomes > Cancer register	100092	binary	64065/10(64075)	0.540243546403381	-0.391480408442249	-1.75561860754816	0.861720013358758	0.645581055488116	0.0265697751762671	FALSE	binary	383264/45(383309)	0.323088678508302	0.0101638133830291	-0.00995160815966138	0.0307152096698027	0.0103308410746628	0.0170695907442583	FALSE	binary	390380/47(390427)	0.726372429591219	-0.26582593489407	-1.89070443600966	1.24647330735076	0.763838643340748	0.294749497601008	-1.0350122538847	1.69121125685756	0.670910949424051	0.016412114081186	-1.42576510781123	1.45858957357178	0.707190871978317	-1.41819090166228	-4.39183906588072	0.492919261538373	1.11807723446071	0.433855544621381	-0.819297901646135	1.79795259786306	0.645590170642533	-0.78496494633983	-2.76108600878117	0.848987891029656	0.866095023147057	-0.345579349710944	-1.97045221857949	1.16671330855007	0.763835098205985	0.112663285814826	-1.21707938698143	1.50910754897004	0.670900601613021	-0.0285923457056823	-1.47076911646628	1.41358465152182	0.707190609858508	-0.0441564390544994	-1.48632401736099	1.39801119800767	0.707185304822457	0.389511616548431	-0.8636333202664	1.75360145770804	0.645585775175215	0.0388140338597489	FALSE
Operative procedures - main OPCS4: Q55.5 Transvaginal ultrasound examination of female genital tract	41200	41200.Q555	Categorical multiple	240	Health-related outcomes > Hospital inpatient > Summary Operations	2005	binary	64015/60(64075)	0.540269389276744	-0.158797174375362	-0.675183095120188	0.348922783945614	0.259849863371504	0.0265731009711321	FALSE	binary	382996/313(383309)	0.664826624340295	-0.00168268066513962	-0.00929635122964908	0.00593549846187006	0.00388340802909045	0.0337290623381109	FALSE	binary	390109/318(390427)	0.32584002783895	-0.113879082334037	-0.670768873241065	0.43704105600219	0.28083383284197	-0.240674641062889	-0.831898093437435	0.333821803086504	0.295304847428028	0.115974007141036	-0.405113488164569	0.64183276749162	0.265582585698671	0.331966437912227	-0.154510559524625	0.833107249857183	0.250675001832425	-0.155511956490381	-0.719980062182256	0.400649139571902	0.284040619589218	-0.376790188925793	-0.958298909599819	0.191064321108268	0.291220569279258	-0.0272596379336777	-0.558721896338363	0.505907069185151	0.270017556339937	-0.220238165544315	-0.777098758801074	0.330652804362791	0.28081865886599	-0.0465804219929023	-0.583762238081224	0.490601404490276	0.272457822653342	-0.246262428456928	-0.818908154391364	0.315525138814095	0.287491159033905	0.160331907668714	-0.347309565718421	0.676643843328133	0.259809733483257	0.0199877509952316	FALSE
Total Lipids in Small HDL	23573	23573	Continuous		Biological samples > Blood assays > NMR metabolomics	220	cont	15153	0.540270749130594	-0.00990072027188511	-0.0415939483548337	0.0217925078110635	0.0161690194982919	0.0265764267659971	FALSE	cont	90895	0.146849135318587	-0.000328645452912825	-0.000772658352050749	0.0001153674462251	0.000226538339414363	0.00858444137454671	FALSE	cont	92555	0.281285417145855	-0.00145555637276758	-0.0333798649815955	0.0304687522360603	0.0162879988180738	0.015207515034893	-0.0172089839365855	0.0476240140063715	0.0165391176799841	0.00582156297167954	-0.025987427324363	0.0376305532677221	0.0162291626326026	0.0110054685279686	-0.0206668076439113	0.0426777446998485	0.0161594101590233	0.0117491187429003	-0.0201367305517338	0.0436349680375344	0.0162683766150746	0.00354323440999019	-0.0274063679163708	0.0344928367363512	0.0157906970606162	0.000942447740034291	-0.0304265969807084	0.032311492460777	0.0160046994156132	-0.0170302941320841	-0.0480085008507155	0.0139479125865473	0.015805291215597	-0.0245260530814866	-0.0560463212636776	0.00699421510070453	0.0160818546515031	-0.0124962087842805	-0.0438784874815543	0.0188860699129933	0.016011451480215	0.00997214984268904	-0.0217163118815243	0.0416606115669024	0.0161676681376222	0.0175576359420797	FALSE
Job code at visit	20277	20277.1152	Categorical single	2	UK Biobank Assessment Centre > Verbal interview > Employment	100073	binary	40906/491(41397)	0.540305592069404	0.0556634319286866	-0.122551176334026	0.234026163606366	0.0909039633733451	0.026579752560862	FALSE	binary	246263/2983(249246)	0.414871279453467	0.00103394187466776	-0.00145103369810715	0.00352087483459236	0.00126822932668879	0.0215636332239682	FALSE	binary	250763/3029(253792)	0.732407500277613	0.0389747703803579	-0.136823133940788	0.214911516464514	0.0896704750111814	-0.103452405259859	-0.288708540612729	0.0808881259013811	0.0942173388421128	-0.0448519113801215	-0.224656192996174	0.13464954124861	0.0915978924380869	-0.0574621531148735	-0.235247067402511	0.1202397714322	0.0906254897008283	-0.12766378301694	-0.310724067413242	0.0547261564719045	0.0931617260923971	0.0216272442828099	-0.148705883986709	0.192678179531268	0.0870347063247242	0.0273194528774232	-0.14543377430002	0.200535944161477	0.0882024853894286	-0.0135896724147842	-0.186476089759337	0.159743314671911	0.0882659175853553	0.00627317368656449	-0.168278080709759	0.181094786301349	0.0890689858727578	0.0298428823253633	-0.143391282078509	0.203489307408093	0.0884344343756752	-0.0562982891402066	-0.234676665811502	0.121932877705928	0.0909113865995544	0.0390305787654753	FALSE
Treatment/medication code: glyceryl trinitrate	20003	20003.1140860834	Categorical multiple	4	UK Biobank Assessment Centre > Verbal interview > Medications	100075	binary	63865/178(64043)	0.540314445759083	-0.0921111080307726	-0.388479732944792	0.202638449815766	0.150519433068073	0.026583078355727	FALSE	binary	381886/1137(383023)	0.415927869631528	0.00165998985657443	-0.0023382097483784	0.00566410029451958	0.00204105259780516	0.0216262303574512	FALSE	binary	388983/1155(390138)	0.83149155173241	0.179035544165448	-0.11260130758263	0.472846780627955	0.149084902874628	0.100129605965837	-0.201699983300857	0.402313546833885	0.153795597565558	0.0620788288433089	-0.237861869342358	0.362711716273848	0.15292281794201	0.0920949658835715	-0.20184937377634	0.387802043882609	0.150151480120501	-0.00395005604095488	-0.310788015769041	0.302324140646191	0.156103088220273	0.175258366879952	-0.108176607146639	0.462290524190239	0.145281816723537	0.233777771928196	-0.0484653365632853	0.519824871827234	0.144729221609828	0.179409285338601	-0.102814604593149	0.465437561904263	0.144719472072979	0.187289962981249	-0.100036521865468	0.477543329993959	0.147087675047527	0.0339461383719987	-0.263311020000901	0.332374520022993	0.151682503250524	0.0916737011181237	-0.203083284350446	0.388050036509052	0.150527540908901	0.0431624305525176	FALSE
Area of medialorbitofrontal (right hemisphere)	26969	26969	Continuous		UK Biobank Assessment Centre > Imaging > Brain MRI > T1 structural brain MRI > Freesurfer desikan pial	193	cont	5961	0.540320938287827	0.0144374396391905	-0.0317986948266562	0.0606735741050372	0.0235855048555827	0.026586404150592	FALSE	cont	35529	0.692537398042468	-0.00013003942370664	-0.000774668487285314	0.000514589639872033	0.000328887217140986	0.0351256259713348	FALSE	cont	36160	0.867103577297762	-0.01473549241443	-0.0612923625247298	0.0318213776958698	0.0237531462318395	0.000185982214088721	-0.0468806163752025	0.04725258080338	0.0240132078526343	-0.0138726150018685	-0.0599551366043248	0.0322099066005877	0.0235111353439734	0.00574826452710693	-0.0399644661577272	0.051460995211941	0.0233224693593254	0.00196284355001515	-0.0444734859021369	0.0483991730021672	0.0236916468253484	0.00974479288051339	-0.0350420918722614	0.0545316776332882	0.0228501061235611	-0.018789156116052	-0.0640708986068891	0.0264925863747852	0.0231025807462818	-0.0197326448466377	-0.0649418324405253	0.02547654274725	0.0230655635010719	-0.0294041495570358	-0.0751711795988446	0.0163628804847729	0.0233501726942673	-0.00135134984531761	-0.0469047968473276	0.0442020971566924	0.023241203402196	-0.0145271652814783	-0.060381487612117	0.0313271570491605	0.0233947089033505	0.0446454350584015	FALSE
Operative procedures - secondary OPCS4: Y70.3 First stage of staged operations NOC	41210	41210.Y703	Categorical multiple	240	Health-related outcomes > Hospital inpatient > Summary Operations	2005	binary	63767/308(64075)	0.540417871740634	-0.0699879621587842	-0.294767459974927	0.154035645473988	0.114373449162402	0.026589729945457	FALSE	binary	381476/1833(383309)	0.731205107558817	0.000552222548215135	-0.00259765915791821	0.00370483994352839	0.00160763520184458	0.0370013814539803	FALSE	binary	388565/1862(390427)	0.3163416688281	-0.0171881983374535	-0.248787007743372	0.21410456527142	0.117955879736711	-0.0775484555599344	-0.316527327515385	0.16006115403366	0.12143775503735	0.17666202199168	-0.0433631845896229	0.397992919537445	0.112479434984533	0.129260168358369	-0.0907508849618156	0.350577082967514	0.112472216000451	0.0148782502408525	-0.214984773484038	0.244681821664132	0.117135951935971	0.0400172196669292	-0.180929579154535	0.262139919540834	0.112915072221326	-0.13636057251354	-0.370712959801267	0.097288489518095	0.119254667312202	-0.0303106779041949	-0.255030997628316	0.195065645010967	0.114702249582474	0.0414564601207897	-0.183282778718427	0.266851696948387	0.114712003263259	0.0928961824130288	-0.128391030629838	0.315314611524065	0.113076963392503	0.0700008936579513	-0.154022526599633	0.294780030500135	0.114373301134483	0.0194693556148563	FALSE
Operative procedures - OPCS4: Y70.3 First stage of staged operations NOC	41272	41272.Y703	Categorical multiple	240	Health-related outcomes > Hospital inpatient > Summary Operations	2005	binary	63767/308(64075)	0.540417871740634	-0.0699879621587842	-0.294767459974927	0.154035645473988	0.114373449162402	0.0265930557403219	FALSE	binary	381476/1833(383309)	0.731205107558817	0.000552222548215135	-0.00259765915791821	0.00370483994352839	0.00160763520184458	0.0370035399758246	FALSE	binary	388565/1862(390427)	0.3163416688281	-0.0171881983374535	-0.248787007743372	0.21410456527142	0.117955879736711	-0.0775484555599344	-0.316527327515385	0.16006115403366	0.12143775503735	0.17666202199168	-0.0433631845896229	0.397992919537445	0.112479434984533	0.129260168358369	-0.0907508849618156	0.350577082967514	0.112472216000451	0.0148782502408525	-0.214984773484038	0.244681821664132	0.117135951935971	0.0400172196669292	-0.180929579154535	0.262139919540834	0.112915072221326	-0.13636057251354	-0.370712959801267	0.097288489518095	0.119254667312202	-0.0303106779041949	-0.255030997628316	0.195065645010967	0.114702249582474	0.0414564601207897	-0.183282778718427	0.266851696948387	0.114712003263259	0.0928961824130288	-0.128391030629838	0.315314611524065	0.113076963392503	0.0700008936579513	-0.154022526599633	0.294780030500135	0.114373301134483	0.0194715429371364	FALSE
Operative procedures - secondary OPCS3: 704 Curettage of uterus	41258	41258.704	Categorical multiple	259	Health-related outcomes > Hospital inpatient > Summary Operations	2005	binary	64063/12(64075)	0.540503633175575	0.355862399532465	-0.786404897565985	1.5736509547782	0.585688716550827	0.0265963815351869	FALSE	binary	383245/64(383309)	0.762699989748434	0.00259366596078277	-0.0142380080145589	0.0195505302209901	0.00859440099343313	0.0384842859609739	FALSE	binary	390362/65(390427)	0.940980363573203	-0.136319208547672	-1.26999507032891	0.966044670248283	0.556497747291328	-0.495225818226919	-1.83518667199628	0.702394261163849	0.626918426704119	-0.547127564270061	-1.88708692469808	0.650490841632571	0.626917539805089	-0.593584152627045	-1.93353447764278	0.604022786561726	0.626911877271742	-0.538531190777734	-1.87848996531241	0.65908641023192	0.626917159215817	-0.432908642882999	-1.65069501233749	0.709355354754567	0.585687001612386	-0.619813273594195	-1.95976054058597	0.577789691046559	0.626909940012323	-0.265688906872404	-1.3993473039258	0.836656324586674	0.556487854715866	0.217167386347249	-0.770420399112438	1.24632557653614	0.504116595938253	-0.0434999663039982	-1.11561641475605	1.02861658313919	0.534672188502584	-0.351865409340017	-1.56964466271348	0.79039023566874	0.585682746589469	0.0476726890940111	FALSE
Volume of LGN (left hemisphere)	26665	26665	Continuous		UK Biobank Assessment Centre > Imaging > Brain MRI > T1 structural brain MRI > Freesurfer subsegmentation	191	cont	5961	0.540541994398958	-0.0147108345097409	-0.0618482440828881	0.0324265750634064	0.0240452541115494	0.0265997073300519	FALSE	cont	35529	0.0165987871899616	0.000808090544333733	0.000146882776693561	0.0014692983119739	0.000337345606857888	0.00156061129338629	FALSE	cont	36160	0.380870270919813	-0.0326716739421951	-0.0804286425335326	0.0150852946491425	0.0243654321231626	-0.0167165515086743	-0.0649963878723434	0.0315632848549949	0.024632197363753	-0.00357192152846781	-0.0508423143096883	0.0436984712527527	0.0241171829100346	-0.0082049558875155	-0.0550960256344254	0.0386861138593944	0.0239236536740327	0.0101553986953299	-0.0374779220560326	0.0577887194466923	0.0243023474437754	0.010991886511699	-0.0349494717319887	0.0569332447553867	0.0234391143104403	-0.00361001633063752	-0.0500589882819871	0.0428389556207121	0.0236980969825747	0.0197108285887779	-0.026663718214864	0.0660853753924199	0.0236601255422129	-0.0158485223614831	-0.0627952911422718	0.0310982464193057	0.0239520711190534	0.0296898653447774	-0.0170378148568362	0.076417545546391	0.0238402929207651	0.014597320726522	-0.0324389904802513	0.0616336319332952	0.0239977553399498	0.022872829082637	FALSE
Operative procedures - OPCS4: M61.1 Total excision of prostate and capsule of prostate	41272	41272.M611	Categorical multiple	240	Health-related outcomes > Hospital inpatient > Summary Operations	2005	binary	63665/410(64075)	0.540705137551317	0.0609249895642918	-0.134322438285376	0.256414012042583	0.0996036516314482	0.0266030331249169	FALSE	binary	380737/2572(383309)	0.968400722897734	5.4041302768907e-05	-0.0026191209275056	0.00272888308037144	0.00136419948830998	0.0484437057503022	FALSE	binary	387816/2611(390427)	0.489236239643771	0.124983670230573	-0.0636531808997922	0.31419533796463	0.0963226442704947	-0.00258453536338418	-0.200302879555051	0.194633289036638	0.100671892564498	-0.012722616571809	-0.207727039581636	0.18210318420942	0.0993723505417897	0.0515932873522016	-0.137824015356773	0.241489291406521	0.096695418009923	-0.045047664882613	-0.242448062632901	0.151885798531468	0.100518518437706	-0.0731426676358544	-0.265141526847069	0.119024882452081	0.0979305981495333	-0.0129367462834412	-0.204287704419617	0.178663598816301	0.0976213948512526	0.0400294902098225	-0.146364897674991	0.227246944662722	0.0952439059437214	0.125692974365241	-0.0603861166377255	0.312637759882295	0.095094339959824	0.0656326435272633	-0.122345468173292	0.254255689542858	0.0960049911128978	-0.0609617291193343	-0.256453048973915	0.134288885951281	0.0996043161361558	0.0282558292138764	FALSE
Operative procedures - secondary OPCS4: Z69.7 Lower end of humerus NEC	41210	41210.Z697	Categorical multiple	240	Health-related outcomes > Hospital inpatient > Summary Operations	2005	binary	64022/53(64075)	0.540759427251033	-0.168531572579677	-0.717629142674356	0.371295796893539	0.276095786448363	0.0266063589197818	FALSE	binary	382990/319(383309)	0.665218872166585	-0.00166350361818474	-0.00919923056904298	0.00587746543043395	0.00384389774242615	0.0337420134691763	FALSE	binary	390097/330(390427)	0.593316677026929	0.204524194893178	-0.335255124693663	0.753574844990383	0.276072532398333	0.146839071297851	-0.409712189669247	0.707528517168563	0.283189688610113	0.200952348717511	-0.338825731669562	0.750001764208607	0.276071889973277	0.00552881039180853	-0.557404380314539	0.570614305122219	0.285886799029221	0.241510936107855	-0.293361659329721	0.787136629015344	0.273983582690493	-0.196504759085569	-0.781730996780141	0.383827292460724	0.295270530371695	0.130400629996344	-0.409369000839438	0.679441896076568	0.276067571660623	0.210068118682507	-0.311701856370713	0.746496561572386	0.268388168342694	0.337770945689084	-0.176430631068889	0.868860302259218	0.265147138239544	-0.280597248677562	-0.894344291801699	0.318973885441719	0.307184061646818	0.166222104452777	-0.373552524772477	0.715268215017446	0.276070132484112	0.0330854368082593	FALSE
Operative procedures - OPCS4: Z69.7 Lower end of humerus NEC	41272	41272.Z697	Categorical multiple	240	Health-related outcomes > Hospital inpatient > Summary Operations	2005	binary	64022/53(64075)	0.540759427251033	-0.168531572579677	-0.717629142674356	0.371295796893539	0.276095786448363	0.0266096847146468	FALSE	binary	382990/319(383309)	0.665218872166585	-0.00166350361818474	-0.00919923056904298	0.00587746543043395	0.00384389774242615	0.0337441719910206	FALSE	binary	390097/330(390427)	0.593316677026929	0.204524194893178	-0.335255124693663	0.753574844990383	0.276072532398333	0.146839071297851	-0.409712189669247	0.707528517168563	0.283189688610113	0.200952348717511	-0.338825731669562	0.750001764208607	0.276071889973277	0.00552881039180853	-0.557404380314539	0.570614305122219	0.285886799029221	0.241510936107855	-0.293361659329721	0.787136629015344	0.273983582690493	-0.196504759085569	-0.781730996780141	0.383827292460724	0.295270530371695	0.130400629996344	-0.409369000839438	0.679441896076568	0.276067571660623	0.210068118682507	-0.311701856370713	0.746496561572386	0.268388168342694	0.337770945689084	-0.176430631068889	0.868860302259218	0.265147138239544	-0.280597248677562	-0.894344291801699	0.318973885441719	0.307184061646818	0.166222104452777	-0.373552524772477	0.715268215017446	0.276070132484112	0.0330876241305394	FALSE
Grey-white contrast in posteriorcingulate (left hemisphere)	27011	27011	Continuous		UK Biobank Assessment Centre > Imaging > Brain MRI > T1 structural brain MRI > Freesurfer desikan gw	194	cont	5961	0.540795501038796	-0.0148910923385161	-0.062635985430619	0.0328538007535868	0.0243551374020005	0.0266130105095118	FALSE	cont	35529	0.0943047878671618	0.000572449782818589	-9.8191917214257e-05	0.00124309148285143	0.000342158762122868	0.00605681229494043	FALSE	cont	36160	0.738511279746762	-0.00355487419093671	-0.0520119079986548	0.0449021596167814	0.0247226028568721	0.00108272993013038	-0.0479048363227613	0.0500702961830221	0.0249932785857406	0.0217397892756225	-0.0262235360498296	0.0697031146010745	0.0244707145802894	0.0320540537707884	-0.0155243880572431	0.0796324955988199	0.024274348416181	0.0193303238709435	-0.0290012495539518	0.0676618972958389	0.0246585934246995	0.00447882316383203	-0.0421359854232998	0.0510936317509638	0.0237827062325307	0.00494298971455556	-0.0421868736450832	0.0520728530741944	0.0240454853089545	0.0231571372476093	-0.0238972099726054	0.0702114844678241	0.0240069572485768	0.0308213980832757	-0.01681355926589	0.0784563554324414	0.0243031824300374	0.0401104244017307	-0.00730223276798216	0.0875230815714436	0.0241897656849384	0.0148522051190501	-0.0328736072506736	0.0625780174887738	0.0243495363319234	0.0393061813727635	FALSE
Operative procedures - secondary OPCS4: H19.8 Other specified other open operations on colon	41210	41210.H198	Categorical multiple	240	Health-related outcomes > Hospital inpatient > Summary Operations	2005	binary	64063/12(64075)	0.540861562260482	0.355506863887209	-0.786627667000557	1.57317905520024	0.585619957255411	0.0266163363043767	FALSE	binary	383252/57(383309)	0.974730466949584	-0.000288003940722918	-0.0181336212672088	0.0176236262175462	0.00909117263365817	0.048737264721119	FALSE	binary	390369/58(390427)	0.98906902382338	-0.831084817966624	-2.36590646378018	0.449119149011238	0.690114481919457	-0.779341160565999	-2.31416359544869	0.500863919487373	0.690115117287963	-0.547249419399179	-1.8870771242804	0.650205006918621	0.626836022424435	-0.188919343633784	-1.32243268555047	0.913272815074398	0.556406417545906	-0.539749596571993	-1.87958187153433	0.65771057621076	0.62683887512825	-0.444040726330891	-1.66167755004139	0.698053136786119	0.585599175369552	-0.618109657410707	-1.95793386270161	0.579340427490461	0.626833837970157	-0.262645701215934	-1.39615629597903	0.839543524538705	0.556404861234517	-0.192776581535858	-1.32629426257035	0.909420206517923	0.556408874488159	-0.383652522250221	-1.60128175579855	0.758432656974829	0.585594693320469	-0.3586157901486	-1.57624721079482	0.783471884413569	0.585595984028474	0.0495690975108272	FALSE
Treatment speciality of consultant (recoded): Ophthalmology	41246	41246.1950	Categorical multiple	269	Health-related outcomes > Hospital inpatient > Summary Administration	2001	binary	51721/10001(61722)	0.540900616563907	0.0138258563133873	-0.0304932642889326	0.0581436082184603	0.0226113452223757	0.0266196620992417	FALSE	binary	309725/59365(369090)	0.314127038211255	-0.00032012228599846	-0.0009434052011706	0.000303204208251324	0.000318016967753496	0.0166853738559834	FALSE	binary	315433/60527(375960)	0.794380745387707	0.00154686409533363	-0.0431043206538234	0.0461938030991562	0.0227800610429669	-0.0121467808448864	-0.0574615606652496	0.0331513993654933	0.0231154609490114	-0.0203925135083452	-0.0650852171373196	0.0242939958980728	0.0228007434140636	-0.0111001513655624	-0.0552281980673472	0.0330320343944771	0.0225153029578512	-0.0378741842884927	-0.0828472594019743	0.00708695291779889	0.0229423154123993	-0.0338297955913706	-0.0773971826141579	0.00975006212482166	0.0222313847103673	-0.0053509103626881	-0.0492039621771499	0.0385112967114357	0.022376285532266	-0.00999597731635868	-0.0532993268322823	0.0333255606194237	0.0220981397161136	0.00113036070911693	-0.0429271209558811	0.0451935667489157	0.0224797068529106	-0.00653366895115129	-0.0504935709158931	0.0374335219084458	0.0224303225138161	-0.0138437148967022	-0.0581542920236191	0.0304677323360165	0.0226075922853446	0.0416663021129533	FALSE
Operative procedures - main OPCS4: P22.2 Anterior colporrhaphy and amputation of cervix uteri NEC	41200	41200.P222	Categorical multiple	240	Health-related outcomes > Hospital inpatient > Summary Operations	2005	binary	64065/10(64075)	0.540907029437068	-0.390867380577283	-1.75506795128409	0.862406562945167	0.645652847607135	0.0266229878941067	FALSE	binary	383250/59(383309)	0.776784981818812	0.00253639347883092	-0.0149954948271734	0.0202026045926149	0.00895071418850088	0.0391361595579347	FALSE	binary	390366/61(390427)	0.927531204949719	0.423289029429749	-0.829928469604592	1.7874404804401	0.645623012547614	0.287624804434047	-1.04219869744689	1.68414273988894	0.670944008058584	0.235476911835134	-1.09434517645136	1.63199369483208	0.670943285853456	-0.0339301299872032	-1.47615604263335	1.40829588208411	0.707218371087614	-0.672382236658476	-2.64853937582305	0.961621850328681	0.866120380178877	0.308434336722566	-0.944794361191169	1.67259561717384	0.6456289083743	0.345686174376917	-0.90752077086502	1.70982852636039	0.645617510318702	-0.111448468081132	-1.55366647482896	1.33076954122702	0.707213822003834	0.658664531112722	-0.496705794873544	1.9798040249687	0.612504643589217	0.179620630681163	-1.1501899074449	1.57612671532084	0.670936988735494	0.38987292346563	-0.863347115578745	1.75402667083939	0.645624371753463	0.0471061726234743	FALSE
Problems doing usual activities	120100	120100	Categorical single	3020	Online follow-up > Experience of pain	154	ordcat	21786	0.540965479335866	-0.0173807228156364	-0.0731133650074386	0.0383166361444816	0.0284330945756252	0.0266263136889717	FALSE	ordcat	131530	0.0154198847608118	0.000965596129875596	0.000184580870230108	0.00174684667855656	0.000398686884733375	0.00145916076670696	FALSE	ordcat	133952	0.157402773775421	-0.0213114840805035	-0.0772597326664846	0.0348074205676157	0.0287261268477356	-0.0272945593436095	-0.0842001603018686	0.0296374791424524	0.0290977784829647	-0.0525577907441649	-0.108640720319866	0.00369014473951062	0.0287419150832805	0.00887050824750185	-0.0458675388428466	0.0641457322825538	0.0282209862276198	-0.00532577224461751	-0.0611913110668404	0.0505968902437312	0.0285971491468021	-0.0318466823563298	-0.0861493964098612	0.0224844029336737	0.0277847410926503	0.0251425881722744	-0.0296712918890817	0.0798410355110437	0.0280460775575288	0.00271579241752327	-0.0512932223526901	0.0566719036498732	0.0277002475764099	0.0191460556995115	-0.0351981885073483	0.0739568114906735	0.0281556796253605	0.0105004655135515	-0.0445588883282238	0.0650011161790499	0.0281026051998857	0.0171083374863668	-0.0374215354364478	0.0726759919363071	0.0284368376095988	0.0105385187453519	FALSE
Operative procedures - main OPCS4: G48.8 Other specified other operations on stomach	41200	41200.G488	Categorical multiple	240	Health-related outcomes > Hospital inpatient > Summary Operations	2005	binary	64054/21(64075)	0.540972378590626	-0.268330718595298	-1.16457254970981	0.59169619548686	0.441076760136154	0.0266296394838366	FALSE	binary	383164/145(383309)	0.661855767618556	0.00249566490528577	-0.00868089078991723	0.0137272890678316	0.00570835421822996	0.0335887584182352	FALSE	binary	390278/149(390427)	0.213641213767795	0.524404573981969	-0.285276586477245	1.3919284548523	0.421716265301323	-0.742714095230196	-2.04867485206429	0.379314553226097	0.600940729893725	0.457329957651982	-0.36686462658216	1.33319418287534	0.427325185625889	0.333146630537975	-0.507631096759713	1.21847052220515	0.433703350630236	0.592343992490445	-0.204532074317076	1.45247956625862	0.416747134243052	0.175271110842501	-0.684656619446747	1.07142051714237	0.441030726203856	0.517034039912766	-0.279833732308126	1.37716250453452	0.416743057585335	-0.223353038126083	-1.20311104029586	0.73823111007827	0.485976878862936	0.326180714077868	-0.51459765263144	1.21150516345508	0.433703668480962	0.587666111449057	-0.197817887258323	1.44118488891958	0.412309084358189	0.264406888748141	-0.59552450143007	1.1605596910161	0.441032613100189	0.0139507415022529	FALSE
Weighted-mean L2 in tract superior longitudinal fasciculus (right)	25618	25618	Continuous		UK Biobank Assessment Centre > Imaging > Brain MRI > Diffusion brain MRI > dMRI weighted means	135	cont	5595	0.540973589132535	-0.0154394026384075	-0.0649658130465786	0.0340870077697637	0.0252635707285015	0.0266329652787016	FALSE	cont	33359	0.768273917582282	0.000105007939852916	-0.000593593885121908	0.000803609764827739	0.000356423118020924	0.0387346744949059	FALSE	cont	33952	0.622897211837496	0.0371314090402882	-0.0131651293127839	0.0874279473933602	0.0256610554965922	0.0101865663356339	-0.0408806326752814	0.0612537653465493	0.0260542429118202	0.00937043117025488	-0.0405870029810939	0.0593278653216036	0.0254880461399947	0.0298550533602812	-0.0197393137170369	0.0794494204375993	0.0253028110395135	-0.0100405710701064	-0.0602667783296685	0.0401856361894556	0.0256251729060046	0.0156227727818222	-0.0329173979180115	0.0641629434816559	0.0247649650438898	0.0208993262778667	-0.0282549521435314	0.0700536046992647	0.0250782798929819	0.0504484408492399	0.00139963502482949	0.0994972466736503	0.0250244682738667	0.0212812757792133	-0.0282175976064478	0.0707801491648743	0.0252540906106048	0.0128538793280285	-0.0365131628655972	0.0622209215216541	0.0251868309612179	0.0148146433267315	-0.0349055344708343	0.0645348211242972	0.0253669990727272	0.0345115709348615	FALSE
Operative procedures - secondary OPCS4: M30.1 Endoscopic retrograde pyelography	41210	41210.M301	Categorical multiple	240	Health-related outcomes > Hospital inpatient > Summary Operations	2005	binary	63830/245(64075)	0.541012448509523	0.0782940719065712	-0.172831190466963	0.330016235492782	0.128104466526857	0.0266362910735666	FALSE	binary	381794/1515(383309)	0.810386254566738	-0.000423967095374601	-0.00388644763317637	0.00304086700106484	0.0017669200069672	0.040875928164393	FALSE	binary	388889/1538(390427)	0.998876779409521	0.018263634918227	-0.229543306988567	0.266070654126224	0.126270089308036	-0.021370821432567	-0.275523604747985	0.231811189609905	0.129248119232337	0.0214685894439642	-0.225810014535869	0.268827119925531	0.126021903023192	-0.0340946172878421	-0.281887249945052	0.213698034911649	0.126262480897544	-0.0516244940598309	-0.304535027360482	0.200505326419644	0.128664868407605	-0.00655694328493044	-0.248006160082246	0.235841450751695	0.123279339447843	-0.0187446208626802	-0.263966031430364	0.226864174408612	0.125054113309158	-0.0175293724177544	-0.259426171854014	0.225249837243362	0.123489913747231	0.0547192172221842	-0.187196176001454	0.297517010542079	0.123499726641931	0.0292199762301796	-0.213607870623778	0.272793976663787	0.123928838751451	-0.0784934207759987	-0.330199535041401	0.172615590452776	0.12809920323852	0.0499409422984383	FALSE
Operative procedures - secondary OPCS4: E91.3 Overnight oximetry	41210	41210.E913	Categorical multiple	240	Health-related outcomes > Hospital inpatient > Summary Operations	2005	binary	64063/12(64075)	0.541039251738686	0.355355324337441	-0.786790958602308	1.57303817895963	0.585622791181561	0.0266396168684316	FALSE	binary	383262/47(383309)	0.675989026654391	0.0041911206637726	-0.0154502259853354	0.0240570946465427	0.0100383521872208	0.0342600587117942	FALSE	binary	390379/48(390427)	0.373997738152751	-15.1381859868194	-151.942555212267	5.9342918276717	447.602895028307	-0.777775204336565	-2.31260211023176	0.502435700564175	0.690117733908378	-0.832333700342165	-2.36715990899791	0.447876209563769	0.690117263040393	-0.593979383185015	-1.93380933045674	0.60347756082624	0.626836999411865	-0.31688893360386	-1.53453186543694	0.825211686659952	0.585602403520957	-0.668742683866945	-2.00857693855265	0.528719654357594	0.626839682957402	-0.617716207163917	-1.95754516669985	0.5797395067807	0.62683638556685	-0.953992892022759	-2.48881405505611	0.326209775984348	0.69011384750023	-0.193744842626615	-1.32726765375237	0.908457287385607	0.556411444418608	-0.608310797632495	-1.94814085606322	0.589146244770969	0.626837059598562	-0.358138253645254	-1.57577467420608	0.783954958727509	0.585598567238653	0.0225316068069469	FALSE
Operative procedures - OPCS4: J41.2 Endoscopic dilation of bile duct NEC	41272	41272.J412	Categorical multiple	240	Health-related outcomes > Hospital inpatient > Summary Operations	2005	binary	64063/12(64075)	0.541078223741822	0.355315954948279	-0.786813864074012	1.5729841113897	0.585617354826474	0.0266429426632965	FALSE	binary	383229/80(383309)	0.0393548343557137	-0.0158787496400094	-0.0312341425763919	-0.000771895857575228	0.00775232590844278	0.00298739423242963	FALSE	binary	390345/82(390427)	0.869233692485619	0.470073739502491	-0.461857096544594	1.4699794050772	0.483558076779224	0.202663053329586	-0.822113994106424	1.25086094203642	0.517609233691632	0.0126212672660695	-1.05934045948129	1.08458300375679	0.534576481108361	-0.0341814099700454	-1.10614028966827	1.03777749188408	0.534574311785953	0.15578343113959	-0.868994287190085	1.20398201002074	0.517609399307732	-0.25868746353302	-1.39221201280065	0.843516805072479	0.55639261580801	-0.212069047820664	-1.34558750716599	0.890128680216691	0.556391892549543	-0.263206039928797	-1.39672210768181	0.838989147783786	0.556388154179401	-0.596266438327343	-1.93609986947508	0.601195318183741	0.626735091659164	-0.0467402281904928	-1.11869843313492	1.02521799308249	0.534573737994874	-0.357603766109426	-1.57524072468596	0.784489884020661	0.585568128573797	0.0447373025941642	FALSE
Vitamin E	100025	100025	Continuous		Online follow-up > Diet by 24-hour recall > Estimated nutrients yesterday	100098	cont	9678	0.541101498693828	-0.0124275991497634	-0.0522959926442605	0.0274407943447338	0.0203388458545483	0.0266462684581615	FALSE	cont	58227	0.0151691670313465	0.000691220400248981	0.000133299554470926	0.00124914124602704	0.000284652805809162	0.00144405111379727	FALSE	cont	59313	0.049466765227383	0.0111546482181308	-0.0292472706881505	0.0515565671244122	0.0206131819630093	0.020884879068955	-0.0197607466759309	0.061530504813841	0.020737521933629	-0.0080756604882367	-0.0486490496367304	0.032497728660257	0.0207006666023444	0.00383387287461988	-0.0360327888949208	0.0437005346441605	0.0203400921431364	0.0146416421184176	-0.0254721044784284	0.0547553887152636	0.0204661555738699	0.0436901807784143	0.0046224195381153	0.0827579420187132	0.0199324906621819	0.0275588509291451	-0.0121295714899167	0.0672472733482068	0.0202491538841662	0.0505222741116736	0.0114596902050304	0.0895848580183168	0.0199298491707969	0.0405183704830838	0.000830188066289685	0.080206552899878	0.020249031434279	0.0392639766868724	-0.000277578024086018	0.0788055313978308	0.0201742215325953	0.0122693144391937	-0.0275851184267017	0.052123747305089	0.0203338529192858	0.00395467868235706	FALSE
Time to complete round	400	400	Integer	402	UK Biobank Assessment Centre > Cognitive function > Pairs matching	100030	cont	62435	0.541119166753277	0.00464080257991272	-0.0102437342690358	0.0195253394288612	0.00759414376813985	0.0266495942530265	FALSE	cont	373913	0.934616393008609	8.74668069057277e-06	-0.000200221111175917	0.000217714472557062	0.00010661783434502	0.0467168882749093	FALSE	cont	380833	0.772484676098458	0.00154510233280838	-0.0134817464407634	0.0165719511063802	0.00766687609158507	-6.22754039471265e-06	-0.0152443347219578	0.0152318796411684	0.00777466263164953	-0.0123863094620866	-0.0274143983524349	0.00264177942826168	0.0076675088138416	-0.00249874167164278	-0.0173472936188522	0.0123498102755667	0.00757590694057804	-0.00142819786885662	-0.0164696059077717	0.0136132101700584	0.00767430440107653	0.00071277028573913	-0.0138673470850628	0.0152928876565411	0.0074389484426904	-0.00807543400773473	-0.02284096007823	0.0066900920627605	0.00753354615564204	-0.00248772196643505	-0.0170866710775773	0.0121112271447072	0.00744855661949134	0.00210539066311589	-0.0127266444895592	0.0169374258157909	0.00756747987652532	0.00173634477134668	-0.0130713917934609	0.0165440813361543	0.00755508244941419	-0.00459129929632101	-0.0194894264012492	0.0103068278086072	0.00760120077278318	0.0406579465418435	FALSE
Operative procedures - secondary OPCS4: Q18.8 Other specified diagnostic endoscopic examination of uterus	41210	41210.Q188	Categorical multiple	240	Health-related outcomes > Hospital inpatient > Summary Operations	2005	binary	63802/273(64075)	0.541196691857125	0.0743050860191026	-0.164180103015137	0.313133708478836	0.121624999835871	0.0266529200478914	FALSE	binary	381619/1690(383309)	0.0521165974887184	-0.00325840090276437	-0.00654724081597592	2.98840447836067e-05	0.00167766963136481	0.00384864444828182	FALSE	binary	388705/1722(390427)	0.865539757371124	-0.0231597756771663	-0.261513258807538	0.21492229999716	0.121401008377027	0.0676533278398553	-0.168407339389288	0.303779393409514	0.120320993870172	0.117750108792069	-0.112120504245284	0.348565185756672	0.117396665690144	0.0521088544603847	-0.178882346496374	0.283882719927448	0.11792533701014	0.0214844691392551	-0.214101483314218	0.257200103779288	0.120095866338979	0.0241161987679977	-0.203512705843874	0.252995369758813	0.116334082288121	-0.0348124218522864	-0.26948240656747	0.200113554438422	0.119662100089248	-0.0166231093732293	-0.247577052281438	0.215113877225565	0.117906363116137	-0.0394060256103227	-0.275407682189366	0.196660949881326	0.120290763653864	-0.11058877647657	-0.351390546761037	0.129578968820102	0.122553385541705	-0.0741937103443004	-0.313009159020138	0.164279767475851	0.121617860693808	0.0445710661008793	FALSE
Operative procedures - main OPCS4: N11.8 Other specified operations on hydrocele sac	41200	41200.N118	Categorical multiple	240	Health-related outcomes > Hospital inpatient > Summary Operations	2005	binary	64063/12(64075)	0.541221265533151	0.355221223707945	-0.787002835137485	1.57297325609854	0.585666780590456	0.0266562458427564	FALSE	binary	383221/88(383309)	0.733668401995789	0.002490899396527	-0.0118494598165261	0.016923184345998	0.00732438876734281	0.0371373683301675	FALSE	binary	390339/88(390427)	0.633584717948424	-0.315492364370375	-1.53324362903597	0.826731179195695	0.585666161230624	0.209693911956832	-0.815226197051748	1.25802881770122	0.517695293802255	-0.13617075747223	-1.26981817991091	0.966162802367205	0.556481620384921	-0.0321232296077022	-1.10421065731245	1.03996420175482	0.53465630196654	0.0276760945932861	-1.04442207204049	1.09977438741272	0.534662193790171	-0.438843355057864	-1.65658277798218	0.703366761284255	0.585659195500773	0.301282665768784	-0.655928861361724	1.31456059876287	0.492948938951439	0.587386823785648	-0.28977575449531	1.55788956113366	0.463059901883551	0.217511196165013	-0.77003828875725	1.24663367803984	0.504096551949813	-0.386176987228232	-1.60392042614044	0.756037656815471	0.585661551638075	-0.355882117703393	-1.57362991122057	0.786337342443357	0.585664083469386	0.0349555973577147	FALSE
Operative procedures - OPCS4: K63.4 Coronary arteriography using two catheters	41272	41272.K634	Categorical multiple	240	Health-related outcomes > Hospital inpatient > Summary Operations	2005	binary	61513/2562(64075)	0.541326901496969	0.0248582125176241	-0.0549139961092547	0.104633561170528	0.0406957048000169	0.0266595716376214	FALSE	binary	367937/15372(383309)	0.15055454436981	0.000819049106488767	-0.000297588273321606	0.00193602684729481	0.000569788408606131	0.00873985494733207	FALSE	binary	374761/15666(390427)	0.101553998106632	-0.03976956624625	-0.120627135762516	0.0410311614041268	0.0412342641465027	-0.0325983693010317	-0.114430873675327	0.0491315511054659	0.0417198493038975	-0.0480361338267877	-0.128905458603065	0.0327754188294379	0.0412400295873015	-0.00947490302433131	-0.088666231412891	0.069738673648769	0.0404046402896763	-0.0254871528368552	-0.106199496134793	0.0551758501157314	0.0411621205819802	0.0100062549194285	-0.0675472320230217	0.0876573067932482	0.0395884869721749	0.0751817448023102	-0.00210707750813047	0.152583000248379	0.0394573437251956	-0.0314550502101591	-0.109538615317788	0.0467003341455935	0.0398522731009703	0.00460632931881729	-0.0743376100854349	0.0835844128022569	0.0402815038977087	0.0333185509355451	-0.0448592301452596	0.111566949179827	0.0399000597552066	-0.0248412048757452	-0.104567342681902	0.054881922772275	0.0406709454053963	0.00710442276565029	FALSE
Operative procedures - main OPCS4: T87.8 Other specified excision or biopsy of lymph node	41200	41200.T878	Categorical multiple	240	Health-related outcomes > Hospital inpatient > Summary Operations	2005	binary	64022/53(64075)	0.541402184026199	-0.168253911070724	-0.717318874178685	0.371539942756393	0.276079648505767	0.0266628974324864	FALSE	binary	383013/296(383309)	0.526058354103119	-0.00252951254373335	-0.0103524614236464	0.00529477262347579	0.00398916802073352	0.0270160594025212	FALSE	binary	390123/304(390427)	0.823268177363005	0.0179193131628772	-0.551905486552634	0.58774417456729	0.28879596369669	0.110096875743437	-0.452860623629952	0.67520654349615	0.285898966666936	0.0127384267693459	-0.557084938448863	0.582561801641416	0.288795210669398	0.0459124785729471	-0.51063816628313	0.606601348473475	0.283188874627996	0.140085747373844	-0.410509999826408	0.696657850084387	0.280667212906164	0.183177119471301	-0.342722294387745	0.722514428393937	0.270154562582188	-0.144975158404022	-0.730212934922626	0.435368615013391	0.295276105377086	0.178955057951849	-0.346939471280798	0.718287576907579	0.270152054368146	-0.32455026303674	-0.94968427272206	0.282624674271805	0.311912646399444	-0.180501675261984	-0.774434992866583	0.405739650954759	0.298919363598268	0.168290848222997	-0.371495257688413	0.717348078344253	0.276075545331772	0.0428168336322674	FALSE
Operation code: removal of mole/skin lesion	20004	20004.1504	Categorical multiple	5	UK Biobank Assessment Centre > Verbal interview > Operations	100076	binary	63187/856(64043)	0.541474851707624	0.0420284188247926	-0.0929075739904448	0.177019577071846	0.06883497053276	0.0266662232273513	FALSE	binary	377933/5090(383023)	0.716508414539335	0.000351808213921312	-0.00154674672962172	0.00225127864435105	0.000968864887295637	0.0363063374201347	FALSE	binary	384949/5189(390138)	0.554318108400067	-0.0749644095677692	-0.212520490919211	0.0623172011906025	0.0700862494997838	-0.0508736949153912	-0.189512053824661	0.0873984500155483	0.0706144386634413	0.00298596133626089	-0.131685816092306	0.137630359250437	0.068679324561475	-0.0261872244499789	-0.160195649934839	0.107848060227935	0.0683550409997083	-0.0792256165933878	-0.217066614214128	0.0583163799425106	0.0702251935256088	-0.00148546969135259	-0.132209942705242	0.129537349210647	0.066750474733979	-0.0295488251255183	-0.162849847566938	0.103837750405251	0.0680094557957428	-0.0131988341787847	-0.144326001235371	0.118193410501792	0.0669472425664094	0.0734435708386507	-0.057180013346005	0.20437625843599	0.0667018365559172	-0.0909687758906871	-0.226786595827684	0.044721600345359	0.0692378269899471	-0.0423640581193984	-0.177347206249628	0.0925638112994369	0.0688308713195163	0.0313137057614069	FALSE
Date I51 first reported (complications and ill-defined descriptions of heart disease)	131356	131356	Date		Health-related outcomes > First occurrences > Circulatory system disorders	2409	binary	62021/2054(64075)	0.541525769050601	-0.027639294895879	-0.116419840845281	0.0610857912816759	0.0452764362213148	0.0266695490222163	FALSE	binary	370722/12587(383309)	0.798743355912446	0.000159926493858313	-0.00106928724369189	0.00138947883141241	0.00062723824003573	0.0402737005698498	FALSE	binary	377607/12820(390427)	0.547789138307373	0.0102503380102028	-0.0797310371614627	0.100217136512104	0.0458992673167629	0.0908073784516576	0.00131645458646495	0.180314200144995	0.0456569492830309	0.0490764367375458	-0.0399327735432366	0.13812451501142	0.0454171183628961	0.0436217736076307	-0.0444605694779257	0.131790923874433	0.044956637586517	0.0433523206847937	-0.0460863540542501	0.132806860140583	0.0456302711926706	0.0384871239760554	-0.0482860890801338	0.125414173548538	0.0443060585189329	0.0967896351007618	0.0102247029249376	0.183521848521878	0.0442032848445493	0.0123903471036958	-0.0746569802921509	0.0995762980866197	0.0444419729922107	0.0362345386469393	-0.0520171793606141	0.124563732112506	0.0450406340825013	0.0606966032735307	-0.0267569680136817	0.148270386465817	0.0446444862418666	0.0277340129032391	-0.0609379762069591	0.116461558995328	0.045249384967002	0.0310359158318387	FALSE
Direct bilirubin	30660	30660	Continuous		Biological samples > Assay results > Blood assays > Blood biochemistry	17518	cont	50863	0.541654323934316	0.00520532732759195	-0.0115121197816225	0.0219227744368064	0.00852926349265922	0.0266728748170813	FALSE	cont	304424	0.589000439090023	-6.47032124112875e-05	-0.00029942609340951	0.000170019668586935	0.000119758296376195	0.0300811604213435	FALSE	cont	310063	0.650263333091884	-0.0113386704080722	-0.0282038996372545	0.00552655882111018	0.00860483331529778	-0.0083745358376634	-0.0254801510706976	0.00873107939537078	0.00872748101052723	-0.00730447979366503	-0.0242079134753234	0.00959895388799335	0.00862432566497125	-0.0126218204503527	-0.0292966513929225	0.00405301049221714	0.00850768992652106	-0.011732858656365	-0.0286041114609841	0.00513839414825411	0.00860790661254687	-0.0179584256422697	-0.0343198958762018	-0.00159695540833766	0.00834780970024309	-0.0139214828305048	-0.0304957705026161	0.00265280484160646	0.00845639159718833	-0.0178184208065829	-0.0341912732267912	-0.00144556838637472	0.00835361702217978	-0.00664045895250603	-0.0233181310906679	0.0100372131856558	0.00850913953708688	-0.0071174375099288	-0.0237349698262168	0.00950009480635917	0.00847845551045407	-0.00524289937211032	-0.0219745294762335	0.0114887307320129	0.00853666950995711	0.0356183560085743	FALSE
Job code at visit	20277	20277.2216	Categorical single	2	UK Biobank Assessment Centre > Verbal interview > Employment	100073	binary	41376/21(41397)	0.541889259008545	-0.267725345312581	-1.16396741056592	0.59230294548833	0.441073843011537	0.0266762006119463	FALSE	binary	249131/115(249246)	0.0869047499070435	-0.0109801621479786	-0.0236540691509934	0.00158894642121406	0.00642867701697651	0.00570281471248489	FALSE	binary	253672/120(253792)	0.0281360105041725	0.211332065224289	-0.671049455258245	1.12006969046335	0.449582607591845	0.173625755277532	-0.735243409457286	1.09700325651691	0.459586105456809	0.311615111771714	-0.548413083686148	1.20785735088631	0.441082357547155	0.248896547087704	-0.611116169985992	1.14512441786657	0.441074395086942	0.372642282910494	-0.468227490531146	1.25804942385332	0.433750063412458	0.673578831494345	-0.0843266360627983	1.51093763850233	0.401508733138505	-0.468751221127472	-1.5618874931678	0.551398230765766	0.527142667736584	-0.509142435665035	-1.6022760995802	0.51100402669555	0.527141094991773	-0.859057391882017	-2.16506107468584	0.263028444034679	0.601004723838147	-0.643454146070502	-1.82371404138478	0.41956198443577	0.557862822683449	0.265231773144588	-0.59478684585772	1.16146496760709	0.441077386270777	0.00239293057439083	FALSE
Treatment/medication code: buccastem 3mg tablet	20003	20003.1140868192	Categorical multiple	4	UK Biobank Assessment Centre > Verbal interview > Medications	100075	binary	64022/21(64043)	0.541912110696262	-0.267694065836182	-1.16388917055642	0.592282659940061	0.441053397458966	0.0266795264068112	FALSE	binary	382921/102(383023)	0.468426518388046	0.00493916757788427	-0.0083981901603077	0.0183898507191697	0.006821095328012	0.0241387497841478	FALSE	binary	390035/103(390138)	0.105489311620891	0.0135217091788495	-0.927147690675399	0.954191101338469	0.471485593490889	0.265536324999754	-0.616788106021519	1.17422006237807	0.449552937099861	-1.08895532171882	-2.59472455115357	0.120598035436661	0.666722855746187	-0.287623023689455	-1.31661876967808	0.699789328576672	0.504025468861516	-1.48848996692132	-3.36946904622978	-0.132523076603031	0.781772415976518	-0.00641553661170575	-0.915217303417634	0.916896547519612	0.459550500293768	0.0454350046937167	-0.863360658524236	0.96874114472387	0.459547270218004	0.259178420352362	-0.581615003076626	1.14451645600746	0.433711358985586	0.159693794489703	-0.72262366716935	1.06837099556371	0.449549326679238	-0.451787232430772	-1.54487667533626	0.568308474440262	0.527115481622312	0.262374571851626	-0.597579716557706	1.1585484737016	0.441044417627857	0.00737565072837832	FALSE
Operative procedures - secondary OPCS4: M70.6 Radioactive seed implantation into prostate	41210	41210.M706	Categorical multiple	240	Health-related outcomes > Hospital inpatient > Summary Operations	2005	binary	64065/10(64075)	0.54198489199623	-0.389808013341341	-1.75393930565297	0.863385781983195	0.645610997373816	0.0266828522016762	FALSE	binary	383230/79(383309)	0.574144195517209	0.00434560860036129	-0.0107948011012318	0.0196239822807244	0.00774152731562458	0.0293623726472112	FALSE	binary	390346/81(390427)	0.242020647405083	0.243953310332488	-1.0858417906427	1.64044537294556	0.670928615985177	0.29910735024284	-1.0306923603929	1.6956035776608	0.670931096597023	0.935218556007219	-0.160176977076043	2.2289525585414	0.591731108890082	-0.319884262505494	-1.94478911018472	1.19244493336492	0.763854602655212	0.25030777662014	-1.07948951726395	1.64680185273844	0.670929806026748	0.909360781969733	-0.163947599596025	2.19279848861112	0.583991766196869	1.12356270664406	0.0845143198250332	2.39085262582675	0.571893426158451	0.453928647638867	-0.743638498216577	1.79384710249595	0.626892008263637	-0.0345328508930008	-1.47673998889421	1.40767434412926	0.707207576946006	0.643561622392556	-0.511771995213514	1.96467259715336	0.612486686418771	0.386758660844478	-0.866429622736357	1.75088518302077	0.645607825884071	0.0155518614112603	FALSE
Cholesterol to Total Lipids in Very Small VLDL percentage	23605	23605	Continuous		Biological samples > Blood assays > NMR metabolomics	220	cont	15153	0.542059407363134	0.00948365671330709	-0.0210090413448206	0.0399763547714348	0.0155565418633597	0.0266861779965412	FALSE	cont	90895	0.496589115513095	-0.000147949085815272	-0.000574481110166291	0.000278582938535748	0.00021761948063025	0.0255029355897082	FALSE	cont	92555	0.77402555684402	0.012451237104214	-0.0182178831335133	0.0431203573419413	0.0156475931962809	-0.0143927380982979	-0.0455346969367587	0.0167492207401629	0.0158888386579839	0.0064639100899963	-0.0240944258784846	0.0370222460584772	0.0155910703105809	-0.00124929049753976	-0.0316762876181378	0.0291777066230583	0.015524060339424	0.00933604052648321	-0.0212961325263975	0.0399682135793639	0.0156287424919325	0.00369053290356014	-0.0260422041993049	0.0334232700064252	0.015169844168705	-0.0113937178846794	-0.0415294058982036	0.0187419701288448	0.0153754324568329	0.0119692251972238	-0.0177909916408053	0.041729442035253	0.0151838645160008	0.00363959858203386	-0.0266413671438053	0.033920564307873	0.0154495541311806	0.00447911436785462	-0.025669287293518	0.0346275160292272	0.0153819190462111	-0.00950944617602295	-0.0399519924712863	0.0209331001192404	0.0155319936338196	0.0407235662102454	FALSE
Ever believed in un-real communications or signs	20474	20474	Categorical single	502	Online follow-up > Mental health > Unusual and psychotic experiences	144	binary	20383/141(20524)	0.542125359750561	0.103115785439271	-0.228471472301013	0.436506604600345	0.169258327677905	0.0266895037914061	FALSE	binary	122535/888(123423)	0.264887670212069	-0.00257978153091291	-0.00711476258460925	0.00195622156577976	0.00231358006443394	0.0142699879122777	FALSE	binary	124812/904(125716)	0.768640141727186	0.140341758041499	-0.174009328032819	0.456561473334432	0.16053766326426	0.0769401698286157	-0.248483289259361	0.402127663248175	0.165618273088219	-0.0383545984461186	-0.368947995420886	0.290989364391374	0.167981361880104	0.128472272359851	-0.182986215257745	0.442335708919598	0.15920633134475	-0.114952784827797	-0.452853374715724	0.220251623315968	0.171316934379495	-0.0540656476084531	-0.372443504980492	0.265403769137628	0.162382091383517	-0.0168429232612442	-0.336333848716253	0.303532449857594	0.162894120667606	-0.0100089318111507	-0.326295620347412	0.307768408796881	0.16142295388982	-0.146085087343945	-0.480904959236145	0.186643184044158	0.16990917699848	0.0871253481481944	-0.226208269130051	0.402511106639607	0.160067892082997	-0.102974133911923	-0.436356587076535	0.22860553094181	0.169254233019226	0.0405245198827595	FALSE
Mean L1 in superior corona radiata on FA skeleton (left)	25225	25225	Continuous		UK Biobank Assessment Centre > Imaging > Brain MRI > Diffusion brain MRI > dMRI skeleton	134	cont	5595	0.542153114428163	0.0151793359736672	-0.0336551144570758	0.0640137864044103	0.0249105998653403	0.0266928295862711	FALSE	cont	33361	0.290622827682306	0.000371095747069706	-0.000317235347304188	0.0010594268414436	0.000351183043975211	0.0155543084096011	FALSE	cont	33954	0.379355172214831	-0.0587520038703414	-0.108302464826954	-0.00920154291372866	0.0252804103979455	-0.0261068788658286	-0.0764165688362105	0.0242028111045533	0.0256677654433591	-0.016370960770483	-0.0655873477041216	0.0328454261631556	0.0251099674143479	-0.010947404858592	-0.0598061103983143	0.0379113006811303	0.0249274800619531	-0.0292906615873857	-0.0787718344191339	0.0201905112443624	0.0252450599249435	-0.0136878531453678	-0.0615043104411912	0.0341286041504556	0.0243957299463412	-0.00871013595599066	-0.0571313192079393	0.039711047295958	0.0247042582638179	0.0111755966349276	-0.0371456402590123	0.0594968335288675	0.0246532661055319	0.00169008905851228	-0.0470745388312069	0.0504547169482315	0.0248794820906843	-0.0302223535249769	-0.0788571061348576	0.0184123990849038	0.0248132203382913	-0.0152762067664804	-0.0642588565826098	0.033706443049649	0.024990715844498	0.0227984601251148	FALSE
Operative procedures - OPCS4: L91.2 Insertion of central venous catheter NEC	41272	41272.L912	Categorical multiple	240	Health-related outcomes > Hospital inpatient > Summary Operations	2005	binary	63292/783(64075)	0.542162743704811	-0.0438992944781081	-0.185241677637536	0.0972364241308356	0.0720313115935533	0.0266961553811361	FALSE	binary	378408/4901(383309)	0.671572510086495	0.000418833093437614	-0.0015169768557489	0.00235561946806981	0.000987871316550004	0.0340506820929028	FALSE	binary	385443/4984(390427)	0.678791913207514	0.0481882132769325	-0.0942169836249086	0.19068763201258	0.0726502566977035	0.0552919850577401	-0.0887834224766372	0.199313826652116	0.0734637287603702	0.0733686468484843	-0.0679490122387483	0.21487723012446	0.0721207526301667	0.169049422925661	0.0324937578931831	0.306210043328235	0.0697994948870992	0.08386393834307	-0.057457318388375	0.225376219786398	0.0721226136960298	0.0255946150997184	-0.113262371161173	0.16485437480382	0.0709206317542141	0.0484372914940678	-0.0912378165661569	0.188445322129262	0.0713198232908066	0.0728667072915676	-0.0642801884558971	0.210564722430102	0.0700869939185091	0.0802325003277083	-0.0591301875431744	0.219956404314371	0.0711678609471344	0.103784608776323	-0.0344135251944922	0.242445203416343	0.0706001981202343	0.0437721513153931	-0.0973532157270975	0.185104041707814	0.0720266673208432	0.0368498184522508	FALSE
Mean intensity of CSF (whole brain)	26505	26505	Continuous		UK Biobank Assessment Centre > Imaging > Brain MRI > T1 structural brain MRI > Freesurfer ASEG	190	cont	5961	0.542253217992833	-0.0143063069455999	-0.0603419108852169	0.0317292969940171	0.0234832122709035	0.0266994811760011	FALSE	cont	35529	0.868870333466526	-5.44691368585716e-05	-0.00070117617329885	0.000592237899581707	0.000329947390735943	0.0436366776031773	FALSE	cont	36160	0.171049867480072	0.016553688505436	-0.0301597526701192	0.0632671296809912	0.0238330282213262	-0.0163832576135402	-0.0636081414883675	0.0308416262612871	0.0240939644310894	-0.0339693987664844	-0.0802068961969948	0.0122680986640259	0.0235902034492272	-0.00929077305390228	-0.0551572359574637	0.0365756898496592	0.0234009029796123	-0.00655655317012693	-0.0531490483084957	0.0400359419682418	0.0237713219919202	-0.0150273061570393	-0.0599648095024858	0.0299101971884072	0.02292695118313	-0.0130232582889953	-0.0584572835823837	0.0324107670043931	0.0231802748796938	-0.0160137432298261	-0.0613749696236617	0.0293474831640096	0.0231431331452409	0.0281910115004661	-0.0177299333691703	0.0741119563701024	0.0234286994810547	-0.0362028425473293	-0.081909486095977	0.00950380100131851	0.023319363724526	0.0148386984022348	-0.0311698323207822	0.0608472291252517	0.0234733854657066	0.0113456406666958	FALSE
Eye problems/disorders: Other serious eye condition	6148	6148.6	Categorical multiple	100523	UK Biobank Assessment Centre > Touchscreen > Health and medical history > Eyesight	100041	binary	20783/1174(21957)	0.542275593215883	0.0365786396356029	-0.0810972344799343	0.154254102801629	0.0600223753393165	0.026702806970866	FALSE	binary	123944/6929(130873)	0.448126592389971	0.000642021387988009	-0.00101670510306152	0.00230141240123063	0.000846411110802779	0.0231242445173545	FALSE	binary	126198/7065(133263)	0.293918495104839	0.0182996981846321	-0.0991517264603482	0.135772079740967	0.0599138631969843	-0.109799299984213	-0.232334555466832	0.0123902668679293	0.0624105830809224	-0.0211058675588611	-0.139928337138712	0.0976400148330775	0.0605876667528669	-0.0723145279290737	-0.190943875363406	0.0462453683095945	0.060490438980728	-0.0406926786169963	-0.159814435321182	0.0783295513292423	0.0607341631664269	-0.0404161231323592	-0.156216533895247	0.0755094037838418	0.0590981704536375	-0.0338532295832118	-0.150670656232048	0.0830219474410312	0.0595995810540748	-0.0570128166015846	-0.173454787157903	0.0595097181172892	0.0594137476608989	-0.0272496986713341	-0.144526213816369	0.0900543759902333	0.0598259930184732	0.0735483228794241	-0.0406256489808524	0.187966494992456	0.058300103423955	-0.03648987502862	-0.154160086673237	0.0811801938168857	0.06001953281366	0.0183363226737828	FALSE
Mean FA in superior cerebellar peduncle on FA skeleton (right)	25068	25068	Continuous		UK Biobank Assessment Centre > Imaging > Brain MRI > Diffusion brain MRI > dMRI skeleton	134	cont	5595	0.54230677334118	0.0160457974023569	-0.0355958494285134	0.0676874442332273	0.0263425591819741	0.026706132765731	FALSE	cont	33361	0.434884023517367	0.000288955697865533	-0.000436390296236986	0.00101430169196805	0.000370067858660155	0.0225090657917458	FALSE	cont	33954	0.727638762472892	-0.0361452004478782	-0.0883872157949306	0.0160968148991741	0.0266536286947094	-0.0254542216822901	-0.0784967069548188	0.0275882635902386	0.0270620246578665	-0.0361913502511674	-0.0880811448539859	0.0156984443516512	0.0264739273399087	-0.0243161558170449	-0.0758288399649942	0.0271965283309043	0.0262815273726753	0.000896749891429638	-0.0512722136370793	0.0530657134199386	0.0266163580030258	0.00548668550550623	-0.0449271360344669	0.0559005070454794	0.0257208928767638	0.000910357069155651	-0.0501410388156519	0.0519617529539632	0.0260461802865162	-0.0219758974075921	-0.0729219179019759	0.0289701230867918	0.0259924182616163	-0.0226578807821643	-0.0740713770327582	0.0287556154684296	0.0262309221774209	0.00356082125167246	-0.0477157449637303	0.0548373874670752	0.0261610611222742	-0.0158191527932094	-0.0674625138040018	0.0358242082175829	0.0263481980889191	0.0388643422721904	FALSE
Volume of HATA (left hemisphere)	26638	26638	Continuous		UK Biobank Assessment Centre > Imaging > Brain MRI > T1 structural brain MRI > Freesurfer subsegmentation	191	cont	5961	0.542427958787517	0.0148423032586283	-0.0329387323951519	0.0626233389124085	0.0243735740765578	0.026709458560596	FALSE	cont	35529	0.742520510683825	-0.000111526731722082	-0.000776964797741675	0.00055391133429751	0.000339503888481059	0.0375863408737696	FALSE	cont	36160	0.648847311968615	-0.00433976221617561	-0.0524077148571676	0.0437281904248164	0.0245240950571122	0.00842388875717703	-0.0401703364689325	0.0570181139832865	0.024792597420834	-0.0327837891103263	-0.0803619974545834	0.0147944192339308	0.0242742292936063	0.00583221343647004	-0.0413642017959816	0.0530286286689217	0.0240794398330275	0.0139267365367315	-0.0340167630937074	0.0618702361671704	0.0244605995826171	-0.0142958903538609	-0.0605364097473172	0.0319446290395954	0.0235917452437592	-0.0040432215617606	-0.0507946601441756	0.0427082170206544	0.0238524143604596	-0.0326855165118677	-0.079362045304553	0.0139910122808175	0.0238141956574963	0.00503179705969684	-0.0422206799078609	0.0522842740272546	0.0241080423268986	-0.00349738824184626	-0.0505293499682025	0.0435345734845099	0.02399553625082	-0.0163582178476666	-0.0637008203239939	0.0309843846286606	0.0241540240345166	0.0355789842075331	FALSE
Operative procedures - secondary OPCS4: S47.2 Drainage of lesion of skin NEC	41210	41210.S472	Categorical multiple	240	Health-related outcomes > Hospital inpatient > Summary Operations	2005	binary	63928/147(64075)	0.54245459301038	-0.100701939604815	-0.426784849803845	0.223235598996232	0.165462184933584	0.026712784355461	FALSE	binary	382589/720(383309)	0.109070748564703	0.00410913510053571	-0.000916090065575352	0.00914878810773279	0.00256694072639072	0.00677991711276118	FALSE	binary	389686/741(390427)	0.267895993741284	-0.326414508584994	-0.697751438914204	0.0373251559982746	0.18699423935434	-0.214770816382055	-0.579082053082937	0.143456580703636	0.183824036813083	-0.33002815746215	-0.701364260278504	0.033710605878786	0.186993794551717	-0.191551578245805	-0.541900533503277	0.155643972148038	0.177499856882309	-0.0708756672462852	-0.414506016447411	0.270983185703519	0.174448009039805	-0.167461696104106	-0.507982216121096	0.1719141364263	0.173031498943658	-0.00189850694492041	-0.331588211948612	0.328810180484777	0.168092211748933	-0.299844414615937	-0.653857712728224	0.0502513739305541	0.179161038800615	-0.195451071927771	-0.545800232635533	0.151744724207339	0.177499967152907	-0.0620670007239412	-0.398266004719932	0.273858488111674	0.171063120588136	0.100931127609662	-0.223008665319062	0.427016163667968	0.165463195598728	0.0169014392580603	FALSE
Type of cancer: ICD10	40006	40006.C435	Categorical single	19	Health-related outcomes > Cancer register	100092	binary	63831/244(64075)	0.54254498666965	-0.0782173018850094	-0.330934219318515	0.173466436816475	0.128507642772199	0.0267161101503259	FALSE	binary	382103/1206(383309)	0.291055774537528	0.00209179663634893	-0.00179035656657756	0.00598006683070381	0.00198197694869291	0.015588844759109	FALSE	binary	389196/1231(390427)	0.0526215756094806	-0.44606848191381	-0.743182182456482	-0.155458073673733	0.14966086056772	-0.0576480095779437	-0.325422898159289	0.20861343730971	0.136036095716102	-0.207467843499442	-0.482615873770561	0.0649518767589242	0.139471693142725	-0.203060641386026	-0.473943083221054	0.06579569797057	0.137483963115451	-0.145647197562384	-0.416545380636621	0.123225236117673	0.137492121486317	-0.140058792486394	-0.400814934413904	0.120303594402145	0.132754958110044	-0.237034059156124	-0.508729866793698	0.0325008623757947	0.13786274566978	-0.267475906740277	-0.537534672336317	0.000688391698423328	0.137099012139739	-0.117355490433765	-0.381471085666886	0.145832582323491	0.134326082205003	-0.119730926171482	-0.383153325997867	0.142874551918811	0.134002032599595	0.078098533764655	-0.17355959001721	0.330789956580471	0.128494541670237	0.0041384137538825	FALSE
Substance of prescription or over-the-counter medication addiction: A sedative, benzodiazepine or sleeping tablet	20551	20551.1	Categorical multiple	1414	Online follow-up > Mental health > Addictions	141	binary	20465/65(20530)	0.542656492860148	-0.151523355817216	-0.645530292663811	0.336362696434148	0.249226271288265	0.0267194359451909	FALSE	binary	122901/469(123370)	0.690582886088955	0.00126725963881693	-0.00496904915252441	0.0075179679674356	0.00318417925497853	0.0350306510101882	FALSE	binary	125191/473(125664)	0.813108663753562	0.262834030792538	-0.214480117488888	0.749167659680937	0.244647516634833	0.44797241152347	-0.0148285510896506	0.923717027293931	0.238327906781561	0.309470026020653	-0.161631140704469	0.791279013203145	0.241944991940657	0.181352178694568	-0.299276309432919	0.670087524520709	0.246084640218994	0.21345333214883	-0.270705292960632	0.704753970130411	0.247618886039423	0.142830717070997	-0.331246860841017	0.626796011105136	0.243234440998468	0.241650270849927	-0.226508301901344	0.721301092290438	0.240659398222742	0.293289063533826	-0.164441348514328	0.765292848141017	0.236105936837923	0.457759014554249	0.00884441676141566	0.923269769791646	0.232247294817	0.243389329769372	-0.227681160989514	0.725169090003724	0.241928935348266	0.15417869849929	-0.333653580624479	0.648133857372879	0.249209362832975	0.0424078043658953	FALSE
Fraction acceleration <= 16 milli-gravities	90107	90107	Continuous		Additional exposures > Physical activity measurement > Acceleration intensity distribution	1010	cont	13814	0.542703050071809	0.0102112391011929	-0.0226738841145598	0.0430963623169457	0.016776961869273	0.0267227617400559	FALSE	cont	81718	0.0518041454629113	-0.000460130475828891	-0.000923871614315662	3.61066265787901e-06	0.00023660346471492	0.00382705922983941	FALSE	cont	83289	0.157337498080952	0.0150258877739935	-0.0182875206242318	0.0483392961722188	0.0169967022178425	-0.0247114263716467	-0.0585534213723509	0.00913056862905743	0.0172663902957263	0.0140896908555716	-0.0193044319005957	0.0474838136117388	0.0170378831708763	0.00328991090857385	-0.0294700112907118	0.0360498331078595	0.0167143102154209	0.00421673592269687	-0.0291448692600965	0.0375783411054903	0.0170212925084957	-0.0118540043426746	-0.0439435776549195	0.0202355689695703	0.0163722941635389	-0.0185797466093892	-0.0512050127682652	0.0140455195494868	0.0166456078901194	-0.0247051649627835	-0.0569594468417674	0.00754911691620034	0.016456329469327	-0.00970606536901943	-0.0423884245881151	0.0229762938500762	0.0166747371143543	-0.0219164267343398	-0.0546625512870915	0.010829697818412	0.0167072705728049	-0.00998483121529055	-0.0428491702642807	0.0228795078336996	0.0167675843229436	0.0105341441007918	FALSE
Treatment/medication code: co-tenidone	20003	20003.1140923336	Categorical multiple	4	UK Biobank Assessment Centre > Verbal interview > Medications	100075	binary	63950/93(64043)	0.54270325837316	0.126464551705842	-0.28096601968282	0.536874738237735	0.207916962059891	0.0267260875349208	FALSE	binary	382481/542(383023)	0.144442103528685	-0.00430359808057621	-0.01008769942124	0.00147627736623681	0.00294901862959029	0.00844629597651528	FALSE	binary	389586/552(390138)	0.987948929808689	0.0214092046146115	-0.376304954752241	0.419123484077708	0.202257449435432	0.00854655004994992	-0.396495617264675	0.41187872832337	0.205527154715002	-0.071115408234004	-0.478775416915256	0.334213566434136	0.206692114098754	-0.187007066168319	-0.603215767263935	0.224829760467125	0.210492149884644	-0.150649382016474	-0.56996968378811	0.263552706886655	0.211874089055927	-0.0762359739807655	-0.471663475041251	0.319716195018406	0.201234372501566	-0.0778881295925597	-0.47793426279376	0.321611724212076	0.203297361609377	-0.0505730639808435	-0.441701715475445	0.342068096559469	0.19931143868288	-0.093704019547129	-0.498724965540311	0.309606832315173	0.205516186126165	-0.248969886290941	-0.671509414058833	0.167666618288029	0.213300013868328	-0.127101852015037	-0.537493152040159	0.280309053858895	0.207907078923377	0.0495187890983858	FALSE
Operative procedures - secondary OPCS4: Z25.1 Lip	41210	41210.Z251	Categorical multiple	240	Health-related outcomes > Hospital inpatient > Summary Operations	2005	binary	64044/31(64075)	0.542770214399416	0.219158799277452	-0.487659945376635	0.942327016602552	0.360987439632546	0.0267294133297858	FALSE	binary	383092/217(383309)	0.832477927379723	0.000986313759510464	-0.00814897650725849	0.0101476519663742	0.00466349677128518	0.0419487135209808	FALSE	binary	390205/222(390427)	0.777351683782022	0.0727364090717707	-0.594311633434204	0.74401766404296	0.338295720766958	-0.127496880368441	-0.850663653431237	0.579320545261622	0.360992798362603	0.0685764447162318	-0.598470087321305	0.739856166004807	0.338294947916064	-0.0958826301825963	-0.787810335890667	0.591279654832947	0.348402850204977	0.0758826316515732	-0.591167018010064	0.747165477317875	0.338296585601962	0.236533089845815	-0.378958235224972	0.874214909483572	0.317101544294072	0.103712941546632	-0.543007068125431	0.76185625632175	0.329978392665376	-0.234159850898104	-0.940758163892046	0.46226863171248	0.354323742800309	0.218637265803586	-0.411169330342638	0.865743199194352	0.323019999904122	0.378521736866938	-0.224696293825649	1.00806477339187	0.312006724466963	-0.217040340508979	-0.940199616603263	0.489769271371288	0.360985167482496	0.0408723041252898	FALSE
Operative procedures - OPCS4: Z25.1 Lip	41272	41272.Z251	Categorical multiple	240	Health-related outcomes > Hospital inpatient > Summary Operations	2005	binary	64044/31(64075)	0.542770214399416	0.219158799277452	-0.487659945376635	0.942327016602552	0.360987439632546	0.0267327391246508	FALSE	binary	383092/217(383309)	0.832477927379723	0.000986313759510464	-0.00814897650725849	0.0101476519663742	0.00466349677128518	0.0419508720428251	FALSE	binary	390205/222(390427)	0.777351683782022	0.0727364090717707	-0.594311633434204	0.74401766404296	0.338295720766958	-0.127496880368441	-0.850663653431237	0.579320545261622	0.360992798362603	0.0685764447162318	-0.598470087321305	0.739856166004807	0.338294947916064	-0.0958826301825963	-0.787810335890667	0.591279654832947	0.348402850204977	0.0758826316515732	-0.591167018010064	0.747165477317875	0.338296585601962	0.236533089845815	-0.378958235224972	0.874214909483572	0.317101544294072	0.103712941546632	-0.543007068125431	0.76185625632175	0.329978392665376	-0.234159850898104	-0.940758163892046	0.46226863171248	0.354323742800309	0.218637265803586	-0.411169330342638	0.865743199194352	0.323019999904122	0.378521736866938	-0.224696293825649	1.00806477339187	0.312006724466963	-0.217040340508979	-0.940199616603263	0.489769271371288	0.360985167482496	0.0408744914475699	FALSE
Operative procedures - secondary OPCS4: Z28.5 Descending colon	41210	41210.Z285	Categorical multiple	240	Health-related outcomes > Hospital inpatient > Summary Operations	2005	binary	60710/3365(64075)	0.542773426591508	0.0215583460208639	-0.047872491133389	0.0909870876741787	0.0354197559308502	0.0267360649195158	FALSE	binary	362870/20439(383309)	0.709865393822545	-0.000183604498821001	-0.00115077072025914	0.000783742237282941	0.000493487716555122	0.0360106199274737	FALSE	binary	369616/20811(390427)	0.747944351788645	0.0174946175426384	-0.0519808631969827	0.0869718475762212	0.0354436871594104	0.00852043359310693	-0.0620677809880677	0.0790645212520126	0.0359995132762737	0.0115864734832573	-0.0579675614921165	0.0811388206343802	0.0354828512816839	0.00727428093078987	-0.0615005864653519	0.0760787758407504	0.0350933898943506	-0.0246668325155058	-0.0948782920225645	0.0455146093722896	0.0358107698344524	0.00126284053364065	-0.0663276821870677	0.0689300240924322	0.0345012559776053	0.0545093291260549	-0.0131616065189748	0.122255566831999	0.0345421200192749	-0.00892112987879826	-0.0767301391592007	0.0589555167666869	0.0346103505591133	-0.000103568467992994	-0.0688917900277284	0.0687134764262601	0.0350999637378077	0.00945520281331048	-0.0590699585641205	0.0780200950029342	0.0349686083704535	-0.0216756488168324	-0.0911045216445117	0.0477553128098976	0.035419808890826	0.0397064613500153	FALSE
Operative procedures - OPCS4: Z28.5 Descending colon	41272	41272.Z285	Categorical multiple	240	Health-related outcomes > Hospital inpatient > Summary Operations	2005	binary	60710/3365(64075)	0.542773426591508	0.0215583460208639	-0.047872491133389	0.0909870876741787	0.0354197559308502	0.0267393907143807	FALSE	binary	362870/20439(383309)	0.709865393822545	-0.000183604498821001	-0.00115077072025914	0.000783742237282941	0.000493487716555122	0.0360127784493179	FALSE	binary	369616/20811(390427)	0.747944351788645	0.0174946175426384	-0.0519808631969827	0.0869718475762212	0.0354436871594104	0.00852043359310693	-0.0620677809880677	0.0790645212520126	0.0359995132762737	0.0115864734832573	-0.0579675614921165	0.0811388206343802	0.0354828512816839	0.00727428093078987	-0.0615005864653519	0.0760787758407504	0.0350933898943506	-0.0246668325155058	-0.0948782920225645	0.0455146093722896	0.0358107698344524	0.00126284053364065	-0.0663276821870677	0.0689300240924322	0.0345012559776053	0.0545093291260549	-0.0131616065189748	0.122255566831999	0.0345421200192749	-0.00892112987879826	-0.0767301391592007	0.0589555167666869	0.0346103505591133	-0.000103568467992994	-0.0688917900277284	0.0687134764262601	0.0350999637378077	0.00945520281331048	-0.0590699585641205	0.0780200950029342	0.0349686083704535	-0.0216756488168324	-0.0911045216445117	0.0477553128098976	0.035419808890826	0.0397086486722954	FALSE
Operative procedures - secondary OPCS4: L79.1 Insertion of filter into vena cava	41210	41210.L791	Categorical multiple	240	Health-related outcomes > Hospital inpatient > Summary Operations	2005	binary	64054/21(64075)	0.542775261339556	-0.26711949828398	-1.16330002300878	0.592841864536791	0.441046687076673	0.0267427165092457	FALSE	binary	383212/97(383309)	0.513797950366319	0.00455786869801535	-0.00910934951310194	0.0183394713541991	0.00698865517725657	0.0263749784147816	FALSE	binary	390328/99(390427)	0.0979052200628038	0.220486939894604	-0.661845820689961	1.12917863669962	0.449547835645467	-1.02739109587166	-2.53317634257692	0.182175022755807	0.666361753010808	-0.237618297843632	-1.26662624811681	0.749807468938874	0.50401938457901	-0.621304353334454	-1.80153197476832	0.441672013521834	0.557801537053526	-0.380514314266424	-1.47362059958834	0.639600609204512	0.527107176137362	0.265706998352914	-0.57510495442793	1.15106191392642	0.433711640739943	-0.308352623426168	-1.33735573463751	0.679067928931366	0.504015223814994	-0.514367648600514	-1.60746216460036	0.505733530793099	0.527092883049505	0.476664003828706	-0.333050345040246	1.34421710242606	0.421724057912656	-0.634922898604228	-1.81514992007008	0.428052700860091	0.557798918336676	0.26720747783971	-0.592754174028472	1.16338814015928	0.44103888379287	0.00688569053764382	FALSE
Operative procedures - secondary OPCS4: Y79.8 Other specified approach to organ through artery	41210	41210.Y798	Categorical multiple	240	Health-related outcomes > Hospital inpatient > Summary Operations	2005	binary	64054/21(64075)	0.54280737032464	-0.267113293254083	-1.1633374898058	0.592895778649619	0.441060697988774	0.0267460423041107	FALSE	binary	383195/114(383309)	0.755326304363969	0.00200433631243533	-0.0105955176967911	0.0146678485868148	0.00643415556272014	0.0381367639440511	FALSE	binary	390308/119(390427)	0.939003953246681	-0.0978682685522803	-1.0776715993828	0.863762986952155	0.485996701946036	0.177638564453608	-0.731191568063322	1.10097822513156	0.459561016260149	0.119719893727777	-0.789104085876189	1.04305350367192	0.459557656238437	0.0721947852818654	-0.836624912993856	0.995524259065807	0.459555307596066	-0.225897357531891	-1.25491968290083	0.761544029354724	0.504033158820046	0.0984185929362756	-0.783919305196258	1.00711519729573	0.449555423139575	0.231074795906664	-0.628896250805768	1.12726418544882	0.441048736470564	0.402637728415531	-0.40707816478093	1.27019192940032	0.421729508719653	-0.152143819280224	-1.13194483097976	0.809485065108766	0.485995021795867	-0.298768681473953	-1.32778263689546	0.68866352675002	0.504027187976948	0.267193357640262	-0.592780997715014	1.16338575383641	0.441050411451732	0.0475830088805285	FALSE
Operative procedures - OPCS4: Y79.8 Other specified approach to organ through artery	41272	41272.Y798	Categorical multiple	240	Health-related outcomes > Hospital inpatient > Summary Operations	2005	binary	64054/21(64075)	0.54280737032464	-0.267113293254083	-1.1633374898058	0.592895778649619	0.441060697988774	0.0267493680989757	FALSE	binary	383195/114(383309)	0.755326304363969	0.00200433631243533	-0.0105955176967911	0.0146678485868148	0.00643415556272014	0.0381389224658954	FALSE	binary	390308/119(390427)	0.939003953246681	-0.0978682685522803	-1.0776715993828	0.863762986952155	0.485996701946036	0.177638564453608	-0.731191568063322	1.10097822513156	0.459561016260149	0.119719893727777	-0.789104085876189	1.04305350367192	0.459557656238437	0.0721947852818654	-0.836624912993856	0.995524259065807	0.459555307596066	-0.225897357531891	-1.25491968290083	0.761544029354724	0.504033158820046	0.0984185929362756	-0.783919305196258	1.00711519729573	0.449555423139575	0.231074795906664	-0.628896250805768	1.12726418544882	0.441048736470564	0.402637728415531	-0.40707816478093	1.27019192940032	0.421729508719653	-0.152143819280224	-1.13194483097976	0.809485065108766	0.485995021795867	-0.298768681473953	-1.32778263689546	0.68866352675002	0.504027187976948	0.267193357640262	-0.592780997715014	1.16338575383641	0.441050411451732	0.0475851962028085	FALSE
Operative procedures - OPCS4: B28.8 Other specified other excision of breast	41272	41272.B288	Categorical multiple	240	Health-related outcomes > Hospital inpatient > Summary Operations	2005	binary	64017/58(64075)	0.542875219675508	0.160116760198861	-0.356110692312474	0.682500651607179	0.263485533474958	0.0267526938938406	FALSE	binary	382929/380(383309)	0.600222784787385	0.00184896084553966	-0.00506237894115509	0.00877835912457564	0.00352909009418158	0.0305797789673631	FALSE	binary	390040/387(390427)	0.680478578932425	-0.373918121554301	-0.941845123759202	0.174199154155098	0.282875188123345	-0.0385621132410732	-0.5551150606578	0.473539041194306	0.260992266138297	0.00998779811392535	-0.490965516127446	0.510941318035606	0.254277348582934	0.292919705126501	-0.165733784552688	0.763150332282122	0.235906041991415	0.140439329811328	-0.343512713147974	0.629136229604487	0.246923567001548	0.0192909950014511	-0.464635677891056	0.507963249565683	0.246910621617672	-0.0282281126646183	-0.5245540340581	0.469395757607351	0.252278018905442	0.00997425150589447	-0.473942498944309	0.49863627026364	0.24690540203452	0.0551641589992411	-0.432684937421578	0.546677284733101	0.248611507938959	0.077404208562067	-0.406529426711949	0.56608284751299	0.246914072612419	-0.15722097651692	-0.679634199986792	0.359035472470474	0.26350425233133	0.0369132507983726	FALSE
Operative procedures - OPCS4: W92.2 Distension of joint	41272	41272.W922	Categorical multiple	240	Health-related outcomes > Hospital inpatient > Summary Operations	2005	binary	64061/14(64075)	0.542931525763536	0.326833927309639	-0.729681168629896	1.43809857070908	0.540222714875924	0.0267560196887056	FALSE	binary	383239/70(383309)	0.775335707641321	0.00234381397596713	-0.0137475327157668	0.018544682682079	0.00821512228921265	0.0390800379899845	FALSE	binary	390353/74(390427)	0.206336215996698	-0.278827711495736	-1.38993593196912	0.77751649359443	0.540136690877332	-1.32073337561746	-3.21169166432066	0.0633607190940383	0.790611544395776	0.238250474258822	-0.692211479904419	1.20138880862378	0.474429359856694	-1.42178934038446	-3.31274332494744	-0.037702435172329	0.790597806002526	-0.121792920563798	-1.17000465475261	0.902998455980479	0.517627150869261	-0.118335483526668	-1.1182538723741	0.881582770494994	0.500076316374856	-1.04079729490729	-2.55937988547521	0.199806863964251	0.677058996518041	-0.39118229655368	-1.50228485373221	0.665155901072876	0.540133499474633	-0.332110892517882	-1.44321315301648	0.724226803146049	0.540133287096683	0.176410511535252	-0.754039572444898	1.13953768288289	0.474423169269907	-0.316862042561756	-1.42796996584081	0.739481804761673	0.540136512466937	0.0135242136576403	FALSE
Type of cancer: ICD10	40006	40006.D329	Categorical single	19	Health-related outcomes > Cancer register	100092	binary	64063/12(64075)	0.54295322046514	0.353687476178786	-0.788471101680003	1.57138065696158	0.585631000153148	0.0267593454835706	FALSE	binary	383219/90(383309)	0.20835782102234	-0.00911044059657412	-0.0234083759613675	0.00508103767520384	0.00725218015194042	0.0114898117768952	FALSE	binary	390335/92(390427)	0.485423656283117	-0.137951338223518	-1.27149515070851	0.964273368619543	0.556385382961969	0.31713241453144	-0.670302453647909	1.34614862712332	0.504009372682626	0.261790136021165	-0.725639502698124	1.29080153153289	0.504006563769387	0.098419866367222	-0.926371108447219	1.14663093600345	0.517597095229485	0.712759670252712	-0.164282917647745	1.68316437372192	0.462976318138494	0.250968963212504	-0.706129423247742	1.26414622780746	0.492863905292836	-0.213239131190693	-1.34677621818024	0.888978469541362	0.556377301382324	-0.446698812679438	-1.66434858108484	0.695408723109761	0.585525130353215	-0.374699403648698	-1.5923560186076	0.767416182357587	0.585543908129149	0.087954139590904	-0.93683569428856	1.13616412504752	0.517596224512331	-0.358115972166412	-1.57577288746433	0.784000002622152	0.585547548879901	0.028074281464631	FALSE
Operative procedures - OPCS4: F38.4 Destruction of lesion of mouth NEC	41272	41272.F384	Categorical multiple	240	Health-related outcomes > Hospital inpatient > Summary Operations	2005	binary	64065/10(64075)	0.54296058713401	-0.388858606570026	-1.75295100736807	0.864288520375373	0.645579607723288	0.0267626712784355	FALSE	binary	383250/59(383309)	0.36161290261897	0.00818534485040689	-0.00936907534813909	0.0260206347623066	0.00899810180899096	0.0189777240545674	FALSE	binary	390367/60(390427)	0.641615916232972	0.0174802773469252	-1.42463704744612	1.45959763898007	0.707156542873782	-0.624428647972765	-2.60051031459976	1.00946709583901	0.866059352555088	0.235740655058884	-1.0939482008036	1.63213606443207	0.67087156690778	-0.322064946342778	-1.94689181787568	1.19017495236197	0.763805960331997	0.244724685977416	-1.08496969791668	1.64112517281058	0.670874567281789	0.811070356590676	-0.284191108736239	2.10470720293523	0.591668827103143	-0.058032388370777	-1.5001444521607	1.38407968670203	0.707153510407138	0.450853535821421	-0.746598659190929	1.79067942856514	0.626834866734988	0.522536061523251	-0.674924517678757	1.86236876976748	0.626839079418459	-0.334582967747344	-1.95940946982953	1.17765650433412	0.763805674634254	0.384192786012336	-0.868882539143606	1.74822347991915	0.645549766874273	0.0352640097992038	FALSE
Mean MO in posterior corona radiata on FA skeleton (left)	25179	25179	Continuous		UK Biobank Assessment Centre > Imaging > Brain MRI > Diffusion brain MRI > dMRI skeleton	134	cont	5595	0.543080795179149	-0.0154239024859111	-0.0651593522781611	0.034311547306339	0.0253702023462827	0.0267659970733005	FALSE	cont	33361	0.410136663875178	0.000294592208859364	-0.000406482935166881	0.000995667352885609	0.000357684993670735	0.021319720255569	FALSE	cont	33954	0.774903806919391	-0.0361833105129906	-0.0866697976738481	0.014303176647867	0.0257579665322317	-0.00938345456720726	-0.0606435128536567	0.0418766037192422	0.0261526388551408	0.0114396680289312	-0.0387064343293222	0.0615857703871846	0.0255843038187689	0.0131215245970784	-0.0366601396358174	0.0629031888299742	0.0253983692140078	-0.00297313551804951	-0.0533890256761982	0.0474427546400992	0.0257219482759554	0.0139023685644726	-0.0348173589766515	0.0626220961055967	0.0248565741455798	0.00728549850377406	-0.0420503784864235	0.0566213754939716	0.0251709306750314	0.00431063448912311	-0.0449234081200623	0.0535446770983085	0.025118975256355	0.00330679246674062	-0.0463790169551744	0.0529926018886556	0.0253494645436288	-0.0139346944049684	-0.063488175155838	0.0356187863459011	0.0252819510826668	0.0146194850209823	-0.0352884648407186	0.0645274348826832	0.0254627995434522	0.040776061944967	FALSE
Operative procedures - OPCS4: W62.2 Primary arthrodesis and external fixation of joint NEC	41272	41272.W622	Categorical multiple	240	Health-related outcomes > Hospital inpatient > Summary Operations	2005	binary	64063/12(64075)	0.543087500772756	0.353582955468168	-0.788615404482365	1.5713108951306	0.585649984496461	0.0267693228681655	FALSE	binary	383239/70(383309)	0.397726106283674	0.00696135717710763	-0.00914821434299035	0.0232801275822088	0.00825043694445615	0.0207304437920912	FALSE	binary	390353/74(390427)	0.206077787212456	-0.137120830237568	-1.27067334808682	0.965112737071578	0.556428337099798	-1.18684433874215	-3.0907340626189	0.233321696981901	0.801826572234227	-1.9353240067028	-4.86355943604995	-0.208999647924117	1.06776385478377	-0.371286812506636	-1.58894719432788	0.770833722728952	0.585612834771206	0.0204778255883611	-1.05151955493226	1.09247529743385	0.534607324998284	0.435513084769031	-0.475278837043304	1.42416513807805	0.475691486530462	-0.213049600378875	-1.34659479367698	0.889176174945028	0.55642419217366	0.0231811003316655	-1.00161294763108	1.07139524361962	0.517628390231878	0.0966140326270049	-0.928190984167424	1.14483882878837	0.517634263563717	-0.0453603689614388	-1.11734723716879	1.02662653986165	0.534601574743275	-0.357009341642125	-1.57467327344925	0.78511529183604	0.585614943353394	0.0135001531125596	FALSE
Date D66 first reported (hereditary factor viii deficiency)	130652	130652	Date			2403	binary	64054/21(64075)	0.543108813448761	-0.266896684689869	-1.16306911297566	0.593055743535565	0.441042720502223	0.0267726486630305	FALSE	binary	383191/118(383309)	0.646797569752907	-0.00289481308164343	-0.0152964562489689	0.00950562726522075	0.00631709926350147	0.032852702469349	FALSE	binary	390307/120(390427)	0.899046995281363	0.383804585227552	-0.456976684632433	1.26913169874516	0.43370512501681	0.269114197394997	-0.613187947044727	1.17777695865955	0.449541273579972	0.11848343124785	-0.790297391061573	1.04177519906642	0.459539328951587	-0.286090905238349	-1.31506906418391	0.701302419424486	0.504014542864026	0.124937415098113	-0.783846497914515	1.04823221443509	0.459540971116953	-0.108438087283987	-1.04908347361827	0.832207341515646	0.471472438975676	0.309457727515415	-0.531316042110931	1.1947780424419	0.43370131872235	0.0928370433351259	-0.789453117590872	1.00148846528761	0.449535020947393	-0.290528782876369	-1.31950883197657	0.696866610437206	0.504015567346606	-0.165357145110259	-1.14511549916926	0.79622734590061	0.485977249503216	0.265543485083546	-0.594385291965512	1.16169389118142	0.441031249789359	0.0459884509383613	FALSE
Operative procedures - main OPCS4: M06.2 Drainage of kidney NEC	41200	41200.M062	Categorical multiple	240	Health-related outcomes > Hospital inpatient > Summary Operations	2005	binary	64054/21(64075)	0.543119270972878	-0.266888843945467	-1.16305843694335	0.593060623227426	0.441041377725566	0.0267759744578954	FALSE	binary	383209/100(383309)	0.884420839761622	-0.000997523450666159	-0.0144576152270175	0.0124896479800856	0.00686140052085653	0.0443446727680884	FALSE	binary	390324/103(390427)	0.627919392018536	0.461639348650434	-0.362581753873308	1.33752711390079	0.427332526374443	-0.0470115589819183	-1.02680227411316	0.91460661820563	0.485988082866933	-0.104481556501761	-1.08426658219385	0.857130662827041	0.485984702925795	-0.621393999561421	-1.80161730560716	0.441577096024954	0.557805618079359	-0.380791294849465	-1.47389257342576	0.639317927717791	0.527108807560975	-0.219570208712614	-1.19935451278843	0.742041387649822	0.485983185535508	-0.30855439911561	-1.33755245364876	0.678860620756157	0.504016356196626	0.0915692503963997	-0.790745244927295	1.000243594336	0.449541293859314	-0.439893181427616	-1.53299068348078	0.580211670457559	0.52710406578209	-0.0465845738723076	-0.987251564917905	0.894082437486228	0.471477129803444	0.267350600306395	-0.592604698985549	1.16352543742053	0.441038663223234	0.0347018679732272	FALSE
Mean L3 in anterior corona radiata on FA skeleton (left)	25319	25319	Continuous		UK Biobank Assessment Centre > Imaging > Brain MRI > Diffusion brain MRI > dMRI skeleton	134	cont	5595	0.543141163585102	-0.0143721153815186	-0.0607229421175545	0.0319787113545174	0.0236436959577665	0.0267793002527604	FALSE	cont	33361	0.296467284120248	0.000349547318466588	-0.000306712081157434	0.00100580671809061	0.000334820227476345	0.0158500259022621	FALSE	cont	33954	0.531483688156566	0.00890895301425411	-0.0383411260280389	0.0561590320565471	0.0241067664450278	-0.00245999000568444	-0.0504340508277475	0.0455140708163786	0.0244761385186649	-0.0126028607430264	-0.0595343751607576	0.0343286536747049	0.0239442362830129	0.0116171720229138	-0.0349732663723501	0.0582076104181778	0.0237702209124511	-0.0286626414014738	-0.0758466490225663	0.0185213662196186	0.0240730571189937	0.00125271910972542	-0.0443438574534754	0.0468492956729262	0.0232631573148912	0.00907511303658703	-0.0370981150586926	0.0552483411318666	0.0235573621942428	0.0359237856400169	-0.0101541361104835	0.0820017073905172	0.0235087373487211	0.0154103747975456	-0.0310903535059666	0.0619111031010578	0.0237244512487076	-0.00243267175146556	-0.0488095542396304	0.0439442107366993	0.0236612657005289	0.0139849501257246	-0.0327236784285008	0.06069357867995	0.0238305209715396	0.0302419178441752	FALSE
Treatment/medication code: hydrocortisone	20003	20003.1140874896	Categorical multiple	4	UK Biobank Assessment Centre > Verbal interview > Medications	100075	binary	63936/107(64043)	0.543450844609346	0.117632690496943	-0.262073700432312	0.499588732793293	0.193722239866026	0.0267826260476254	FALSE	binary	382339/684(383023)	0.291668110312553	-0.00276912522564526	-0.00791712618140476	0.00237892522396551	0.00262586667427103	0.015634173717838	FALSE	binary	389447/691(390138)	0.0510729237837028	0.148370310717515	-0.210140630723998	0.509747735062146	0.183155907587336	0.0314055595366548	-0.344260139158126	0.406221580842192	0.190895852889422	-0.228326881048218	-0.62790645519359	0.164992424653803	0.201613293949553	-0.0173967178719997	-0.387337736823029	0.352946762111911	0.188316687380677	0.362662643062058	0.0224137570950404	0.709584538344279	0.174870092907414	-0.204674360538789	-0.58661550394018	0.175016981820273	0.193714207707488	0.0101265828596966	-0.354615494194982	0.376397845377769	0.185971169641536	0.144757150686568	-0.203135641246146	0.497745046959079	0.178343036463459	-0.0768503554380282	-0.452498870599748	0.297948397203576	0.190886862600064	-0.181512840414391	-0.568040241772182	0.201736134176358	0.195772664395539	-0.117416807803906	-0.499369022962131	0.262285741169059	0.193720268641396	0.00403998425127958	FALSE
Mineral and other dietary supplements: Fish oil (including cod liver oil)	6179	6179.1	Categorical multiple	100630	UK Biobank Assessment Centre > Touchscreen > Health and medical history > Medication	100045	binary	43439/19962(63401)	0.54349019529824	-0.0105778775775754	-0.0447044727632701	0.0235462726292283	0.0174110697335642	0.0267859518424904	FALSE	binary	259072/120328(379400)	0.0633809945062082	0.000452606957148261	-2.52211097502542e-05	0.000930459924645154	0.000243800155408382	0.00451346917630806	FALSE	binary	263877/122557(386434)	0.47906964595779	0.00695884322306061	-0.0274945580604924	0.0414115385272509	0.017578264383286	0.00115398507044691	-0.0337733847192404	0.0360766867095494	0.0178190723708921	0.0264295682740229	-0.00793795480418085	0.0607979466898661	0.0175348487218809	0.0243392668121597	-0.00962493974934479	0.0583072977847423	0.0173298331161728	0.0153821070273599	-0.0190674706957903	0.0498313170636063	0.0175764002371798	0.00525557485695287	-0.0281670259529919	0.0386853300577055	0.017054352569744	0.0170255751332072	-0.016766112700234	0.0508221319281597	0.0172420797534953	0.0316918432007986	-0.00166465583289484	0.0650570563704316	0.0170210266369254	0.0333591553943668	-0.000556022470644324	0.067278798824502	0.0173049823531595	0.0281451465114363	-0.00571358210222331	0.06200864956962	0.0172762605389545	0.0105501908610813	-0.0235682065490759	0.0446706683391219	0.0174080559055622	0.0277636817008618	FALSE
Date B24 first reported (unspecified human immunodeficiency virus [hiv] disease)	130212	130212	Date		Health-related outcomes > First occurrences > Certain infectious and parasitic diseases	2401	binary	64023/52(64075)	0.543620742574386	0.168841381509023	-0.376438910654931	0.72179561189689	0.27843259218086	0.0267892776373553	FALSE	binary	383022/287(383309)	0.75910027533809	-0.00124277650946294	-0.00918554088839053	0.00670907480162587	0.00405215970896522	0.0383331894318771	FALSE	binary	390133/294(390427)	0.917500039729126	-0.0236687040971055	-0.556852239241518	0.507810163356941	0.270027028501851	-0.163774679674261	-0.732684361412147	0.392574273679099	0.285195268909436	-0.123770054560855	-0.676791674631703	0.4215786848001	0.278469952907069	-0.271862751355789	-0.840743483777365	0.284455759727645	0.285179830346957	-0.479318890587082	-1.10204774921743	0.113573995678169	0.307734433642054	-0.264767883523895	-0.817750557191053	0.280540046284049	0.278449236881938	-0.0527145675445038	-0.580115940625163	0.474687174329535	0.267554725818306	-0.0984448303866799	-0.625835195097111	0.428945858171948	0.267549001093106	-0.329689933873254	-0.90750973911783	0.232772656265799	0.288948663017909	-0.0203168776531501	-0.542319767503035	0.503272251924214	0.265244379566535	-0.167557303350261	-0.720564018504199	0.377775734232906	0.278462003588838	0.0467868235705849	FALSE
Operative procedures - main OPCS4: W30.1 Application of external fixation to bone NEC	41200	41200.W301	Categorical multiple	240	Health-related outcomes > Hospital inpatient > Summary Operations	2005	binary	64054/21(64075)	0.543630465978753	-0.266548861650766	-1.16270989948973	0.593391300635018	0.441036937241892	0.0267926034322203	FALSE	binary	383145/164(383309)	0.320884132627752	0.00533283685738237	-0.00518730333532822	0.0159279615305746	0.0053804539042426	0.016959506130202	FALSE	binary	390260/167(390427)	0.0632153304944733	-0.571604758170232	-1.75182313226596	0.491360357934094	0.557824831424951	0.964487753342532	0.221094992542925	1.79321977385334	0.395777164441053	0.457332804365843	-0.366873749863286	1.33320763417475	0.427331114875146	0.476952783519413	-0.332735759961644	1.34448313020582	0.421719874725616	0.531445464616964	-0.278250190776439	1.39898203958488	0.421723413746816	0.179520081228836	-0.680419555978704	1.07568051716625	0.441036773713957	0.689739690280071	-0.0763938253455177	1.53193378857856	0.404736668850278	0.0940996736155132	-0.788204065121248	1.00276392609831	0.44954203136332	0.597222750861928	-0.188277136882744	1.45075504184483	0.412316791870882	0.526920625883071	-0.269961694549038	1.38706156964482	0.416750146879323	0.26659390627693	-0.593348882671043	1.16275723972033	0.441038395530525	0.00477492453738134	FALSE
Liking for coffee without sugar	20644	20644	Categorical single	96	Online follow-up > Food (and other) preferences	1039	ordcat	23711	0.543685255242129	-0.0140573545690873	-0.0595252011469231	0.0312660304919977	0.0231879348262532	0.0267959292270853	FALSE	ordcat	142266	0.540103088269581	0.000199159390075306	-0.000436199857385553	0.000835131177865773	0.000325097915427037	0.0276787256087032	FALSE	ordcat	144889	0.18388065892012	-0.000607462912779055	-0.0463749422510171	0.0451353329924169	0.0234162340431059	0.0240338057387147	-0.0222312117470732	0.0701617496617596	0.0236583669199684	-0.0239455173654476	-0.0692183322329261	0.0218805366535733	0.023393795906515	0.0273935905578782	-0.0177751213639749	0.0724684408280576	0.0230734356913762	0.00234871966307244	-0.0434248702066131	0.047788557450444	0.0233788617625332	0.00729010831255436	-0.0368489540123723	0.0515369993196569	0.0225924209644397	0.00436388701206428	-0.0403630406054521	0.0488669265664751	0.022861880972738	0.024297709360791	-0.0199299682345075	0.0684425240265961	0.0225908914003526	-0.0194414453703179	-0.0643560825964017	0.025474104598375	0.0230067145531718	0.0409161995520819	-0.00398618263859554	0.0858178259276418	0.0229708825407277	0.0141454123806758	-0.0311507274876088	0.0593736330010549	0.0231583311838331	0.012128702042959	FALSE
Operative procedures - OPCS4: U19.9 Unspecified diagnostic electrocardiography	41272	41272.U199	Categorical multiple	240	Health-related outcomes > Hospital inpatient > Summary Operations	2005	binary	64039/36(64075)	0.54370647700084	-0.203148493959557	-0.87484766018734	0.452364529634719	0.335530922748369	0.0267992550219502	FALSE	binary	383130/179(383309)	0.949762415703381	-0.0003232626138643	-0.0103791533101831	0.00975343064109507	0.0051300639508662	0.047457261267484	FALSE	binary	390246/181(390427)	0.312202142757735	0.0183805109233608	-0.681750938316133	0.718512038154849	0.353656067481438	-0.757010640039466	-1.71329569498183	0.094324541782298	0.453244881250521	0.376396210894774	-0.255064123785519	1.03246922596465	0.325653577981988	-0.0985139013570104	-0.813147345311758	0.610715142212106	0.359495381086932	-0.0416180795399811	-0.756259911861817	0.66761956612384	0.359499850691244	-0.237846635716036	-0.968850621661727	0.481572171663669	0.366058107739909	-0.26534153896448	-1.01497127758112	0.465566097076878	0.373486982844421	-0.396545583605722	-1.16757142496653	0.347424008811577	0.381970180586442	0.024475755700505	-0.662701309859293	0.716418152152974	0.348417524680384	-0.254818223890676	-1.00444900062084	0.476090490796337	0.373487541345249	0.202342436819643	-0.453140841882028	0.874013149090369	0.335515687372529	0.0192637473205302	FALSE
Type of cancer: ICD10	40006	40006.C693	Categorical single	19	Health-related outcomes > Cancer register	100092	binary	64054/21(64075)	0.543739211294155	-0.266477393672086	-1.16263907404068	0.593463441733231	0.441037283444909	0.0268025808168152	FALSE	binary	383208/101(383309)	0.980341457462968	-0.000168302629315491	-0.0135604319055986	0.0132630040754382	0.00683008744204322	0.0490265066482473	FALSE	binary	390322/105(390427)	0.812972837767375	-0.793279292070742	-2.09924299765506	0.328753643246922	0.600916441803018	-0.0484184473868574	-1.02819361295795	0.913183530141964	0.485985368281697	0.0129742084719343	-0.927681833881912	0.953630260520958	0.47147704102526	0.253616021892466	-0.60632106589273	1.14977409128361	0.441034415412959	0.222853017399795	-0.659459381569967	1.13152553130536	0.449545501861931	-0.222882437042917	-1.20265256235713	0.738714370928488	0.485981922982658	-0.05783189494446	-0.998483004707465	0.88281923547646	0.471474280799885	-0.226507697117687	-1.20627091265925	0.735081826663884	0.485978139020123	-0.288227897178375	-1.31721698509061	0.699177359181099	0.504018835968384	-0.164875358008175	-1.14464203643984	0.796717784351977	0.485980355326184	0.26660787482832	-0.593330499076767	1.16276713908962	0.441035070585646	0.042399055076775	FALSE
Year gap ended	22664	22664	Integer	100698	Online follow-up > Work environment > Employment history	130	cont	7504	0.543864690726791	0.0127316956892665	-0.0283966316749848	0.0538600230535177	0.0209808396158064	0.0268059066116802	FALSE	cont	44991	0.58273241819507	-0.000161618652807887	-0.000738229549206573	0.000414992243590798	0.000294186723517723	0.0297595406665515	FALSE	cont	45807	0.309450467858977	0.00859850549511866	-0.0328260283342396	0.0500230393244769	0.0211347959736832	-0.0112562500701381	-0.0534584181027509	0.0309459179624747	0.0215315449219186	-0.0192132750168442	-0.060725705855415	0.0222991558217266	0.0211796410252668	0.0163316122461206	-0.024295164679236	0.0569583891714771	0.0207277804241027	0.000968860851488911	-0.0404595095749125	0.0423972312778903	0.0211367534053847	0.0285333763871679	-0.0116026032856275	0.0686693560599634	0.0204773756798983	-0.00516055025475129	-0.0457050381789122	0.0353839376694096	0.0206857965780487	0.00232529798139935	-0.0378781027701406	0.0425286987329393	0.0205117739123434	0.00473297640153324	-0.0360133761214496	0.0454793289245161	0.0207887878905879	-0.0288466108805674	-0.0694381140988894	0.0117448923377547	0.0207097837797836	-0.0127709823493086	-0.053894874397406	0.0283529096987888	0.0209814085454918	0.0191128220832057	FALSE
Date M62 first reported (other disorders of muscle)	131934	131934	Date		Health-related outcomes > First occurrences > Musculoskeletal system and connective tissue disorders	2413	binary	63486/589(64075)	0.543877601469044	-0.0502843639718912	-0.212940681363177	0.112063687347494	0.0828625437477455	0.0268092324065452	FALSE	binary	379743/3566(383309)	0.42459377637853	0.000922528675721202	-0.00134157314143876	0.00318819173048611	0.00115547265444783	0.0220406665515455	FALSE	binary	386799/3628(390427)	0.379920244638382	0.0585145614756637	-0.105076684901745	0.22228729524633	0.0834643201607048	-0.0960332506951081	-0.268964925385918	0.0760993201459644	0.0879700862187869	0.0587709869810399	-0.104678398914419	0.222416281487993	0.0833957499539381	0.033929409515139	-0.128536618167509	0.196689893633738	0.0829197916097325	0.102567607577695	-0.0593864188136032	0.264870347893689	0.0826731586229335	-0.0168206529376229	-0.178333976470164	0.145081348890974	0.0824580789148127	0.12605767359148	-0.0318919139947303	0.284755074061005	0.0807349200491401	0.0578596695505835	-0.100742263953746	0.217142849911629	0.0810500194215121	0.0721223870202503	-0.0886516966460402	0.23336234804339	0.0821017852666909	-0.0304701563910168	-0.195048468899794	0.134185600541199	0.0839399387679949	0.050071261983262	-0.112265135797921	0.212715819155016	0.0828573293108824	0.022837831926156	FALSE
Treatment/medication code: amitriptyline hydrochloride+perphenazine 10mg/2mg tablet	20003	20003.1140867948	Categorical multiple	4	UK Biobank Assessment Centre > Verbal interview > Medications	100075	binary	64022/21(64043)	0.543947734523373	-0.266369645909519	-1.16261895961701	0.593665601384384	0.441086116569137	0.0268125582014101	FALSE	binary	382934/89(383023)	0.0256792373714587	0.0164317455883432	0.00198302899655839	0.0312095363512303	0.00743964487652428	0.00212830253842169	FALSE	binary	390047/91(390138)	0.103105240023294	-0.794150417557471	-2.10012258244354	0.327893047073362	0.600988953888136	-1.43731376887874	-3.31829339318191	-0.0813456079861914	0.781776985574177	-0.240293309994053	-1.26929268299362	0.747122986114536	0.504027515194598	-0.286229415102842	-1.31522570698499	0.701183559920543	0.504025783761744	-0.384885297316912	-1.47798354919929	0.635220555913531	0.527120624983425	-0.692927627458437	-1.87315337768205	0.370046694430278	0.5578427627536	-0.176602208459896	-1.15637863812151	0.785001031968221	0.48598756311084	-0.00424985771051643	-0.913042556988013	0.919053381862569	0.45954569743983	0.473963916843272	-0.335738562042788	1.34150650519907	0.4217269538117	-0.451683342451238	-1.54477311343406	0.568412749594923	0.527115674444531	0.266140970977644	-0.593812059264229	1.16231380521832	0.441043799151091	0.00719847762369308	FALSE
Operative procedures - secondary OPCS4: Z81.2 Acromioclavicular joint	41210	41210.Z812	Categorical multiple	240	Health-related outcomes > Hospital inpatient > Summary Operations	2005	binary	63373/702(64075)	0.543976945902489	0.0460612060459358	-0.102745891112067	0.194950656861103	0.0759100198560511	0.0268158839962751	FALSE	binary	379347/3962(383309)	0.207424983853776	-0.00138173558360492	-0.00352953503699979	0.000766590187774315	0.00109591077215519	0.0114336902089449	FALSE	binary	386404/4023(390427)	0.43394883507798	-0.134887532196791	-0.288945427858273	0.0185976178431408	0.0784180827979808	-0.045839096149316	-0.198421502898029	0.106314797782639	0.0777033913200517	-0.0759835209131584	-0.227509702064182	0.0752126145755313	0.0771902770306254	-0.0554471336174216	-0.204216526156761	0.0932503319213702	0.0758514843105373	-0.0430504130539532	-0.193468494635552	0.107142930211443	0.0766526114620985	-0.0610645518189462	-0.207170301769671	0.0852136940219173	0.0745565167991731	-0.0852137999458153	-0.234199023509439	0.0636783904797277	0.075956005255459	-0.131676051910538	-0.280529965632278	0.0170953539030748	0.0758916425941943	-0.183974643944414	-0.337731358639329	-0.0307638877172918	0.0782712437121286	-0.162538933937153	-0.315073955048866	-0.0104327535419538	0.0776787859542133	-0.0461491870989023	-0.195035883286218	0.102655088900373	0.0759085987189999	0.0254888665295945	FALSE
Operative procedures - OPCS4: Z81.2 Acromioclavicular joint	41272	41272.Z812	Categorical multiple	240	Health-related outcomes > Hospital inpatient > Summary Operations	2005	binary	63373/702(64075)	0.543976945902489	0.0460612060459358	-0.102745891112067	0.194950656861103	0.0759100198560511	0.0268192097911401	FALSE	binary	379347/3962(383309)	0.207424983853776	-0.00138173558360492	-0.00352953503699979	0.000766590187774315	0.00109591077215519	0.0114358487307892	FALSE	binary	386404/4023(390427)	0.43394883507798	-0.134887532196791	-0.288945427858273	0.0185976178431408	0.0784180827979808	-0.045839096149316	-0.198421502898029	0.106314797782639	0.0777033913200517	-0.0759835209131584	-0.227509702064182	0.0752126145755313	0.0771902770306254	-0.0554471336174216	-0.204216526156761	0.0932503319213702	0.0758514843105373	-0.0430504130539532	-0.193468494635552	0.107142930211443	0.0766526114620985	-0.0610645518189462	-0.207170301769671	0.0852136940219173	0.0745565167991731	-0.0852137999458153	-0.234199023509439	0.0636783904797277	0.075956005255459	-0.131676051910538	-0.280529965632278	0.0170953539030748	0.0758916425941943	-0.183974643944414	-0.337731358639329	-0.0307638877172918	0.0782712437121286	-0.162538933937153	-0.315073955048866	-0.0104327535419538	0.0776787859542133	-0.0461491870989023	-0.195035883286218	0.102655088900373	0.0759085987189999	0.0254910538518745	FALSE
Weighted-mean ICVF in tract corticospinal tract (left)	25658	25658	Continuous		UK Biobank Assessment Centre > Imaging > Brain MRI > Diffusion brain MRI > dMRI weighted means	135	cont	5595	0.544009787195245	0.0160553590762644	-0.0358357450868442	0.0679464632393729	0.0264698081165285	0.0268225355860051	FALSE	cont	33358	0.346032963788863	-0.000349946147478509	-0.0010778827039623	0.000377990409005281	0.000371389549276422	0.0182265584527715	FALSE	cont	33951	0.61104636030524	-0.00504828463247916	-0.0574737739529791	0.0473772046880208	0.0267472361622951	-0.00263780181446258	-0.055872038563674	0.0505964349347488	0.0271598552670811	-0.011759576704698	-0.0638316082290915	0.0403124548196954	0.0265669036700589	0.00810090383927578	-0.0435926927091767	0.0597945003877283	0.0263738279390594	0.0264043533733903	-0.0259478278799933	0.0787565346267738	0.0267098347339216	-0.0220512227602775	-0.0726460009276785	0.0285435554071235	0.0258132160092826	-0.00445085179481261	-0.0556857316403472	0.046784028050722	0.0261397928514796	-0.0390896582577054	-0.0902146010555229	0.012035284540112	0.0260837034908196	-0.0263371285244352	-0.0779311893264484	0.025256932277578	0.0263230452730107	-0.00786733510802909	-0.0593239845677952	0.043589314351737	0.0262529386575055	-0.0161100610020572	-0.0679347935975462	0.0357146715934319	0.026440732928692	0.0339691150094055	FALSE
Operative procedures - main OPCS4: X72.3 Delivery of simple parenteral chemotherapy for neoplasm at first attendance	41200	41200.X723	Categorical multiple	240	Health-related outcomes > Hospital inpatient > Summary Operations	2005	binary	64054/21(64075)	0.544018502449799	-0.266303690460687	-1.16249596309571	0.593670120702904	0.441053110964003	0.02682586138087	FALSE	binary	383204/105(383309)	0.890362115100389	0.000923890172406347	-0.0122113080607038	0.0141119209950084	0.00670320497787796	0.0446598169573476	FALSE	binary	390321/106(390427)	0.744530179289875	-0.235666501457604	-1.26465888710148	0.751742276101841	0.504021064108725	0.354229834008286	-0.505717987361368	1.25039776566448	0.441039852608758	-0.24039608461155	-1.26938655094648	0.747010570117244	0.504019990958565	-0.0352418221376187	-0.975895977946749	0.905412338303159	0.47147586858578	0.0188314112922751	-0.921830568663017	0.959493424413531	0.471480152558625	-0.10787070659821	-1.04852979761188	0.832788460707939	0.471478383256239	-0.176753570633603	-1.15652080885604	0.784840142001561	0.485980497258526	0.178479962924781	-0.681453833029378	1.0746349398109	0.441032625641654	-0.850148833425164	-2.15611162409331	0.271883113628856	0.600889905204018	-0.164159768946349	-1.14392769708862	0.79743467790887	0.4859809273357	0.26521686104355	-0.594725099855978	1.16137943354791	0.44103685245034	0.0395555361126908	FALSE
Treatment/medication code: mebeverine	20003	20003.1140879428	Categorical multiple	4	UK Biobank Assessment Centre > Verbal interview > Medications	100075	binary	63746/297(64043)	0.5440213642167	0.0706226367399845	-0.157591019854838	0.299241557356656	0.116412030431156	0.026829187175735	FALSE	binary	381144/1879(383023)	0.835826569217458	0.000329221623999537	-0.00278367060306434	0.00344456517400642	0.00158866987757451	0.0420998100500777	FALSE	binary	388217/1921(390138)	0.908654086676006	0.0539211435854299	-0.169489580235026	0.277650819882275	0.113948997788132	-0.0170132159405097	-0.24787436773978	0.21312788667775	0.117473743000234	-0.0167720284829445	-0.244113533249925	0.210342407755391	0.115809213200735	0.00928449347978518	-0.213740381312531	0.232679149419869	0.113765551875735	-0.0227711132562948	-0.250959063373163	0.205071624814264	0.116209608507424	0.0988462658649169	-0.115267270447734	0.314531362389654	0.10953788361427	-0.00830372290617036	-0.230956278669482	0.214768808943233	0.113588883113764	0.0656818610820518	-0.150128070190307	0.282837152332606	0.110343416505624	0.113403200974133	-0.103617177075075	0.331609510423167	0.110918800256447	0.0543030856436403	-0.165573093909219	0.274979072850513	0.112273329692041	-0.0712627747893966	-0.299866287930159	0.156935154716332	0.116405426700026	0.0464171661052539	FALSE
Employment score (Wales)	26419	26419	Continuous		Population characteristics > Baseline characteristics > Indices of Multiple Deprivation	76	cont	956	0.544225751760949	-0.0392137445829803	-0.166365732352168	0.0879382431862075	0.0647921759630869	0.0268325129706	FALSE	cont	5462	0.797717412105258	-0.000235921927026762	-0.00204109135508316	0.00156924750102963	0.000920817489447913	0.0402326886548092	FALSE	cont	5565	0.352051606148707	0.0460313861810634	-0.0824714496937018	0.174534222055829	0.0655495803305627	-0.0310361514573592	-0.164953837995614	0.102881535080896	0.0683117076106979	0.0805642852627025	-0.0521299638658876	0.213258534391293	0.0676876294865201	0.0401419498752571	-0.0894998763248672	0.169783776075381	0.066130581810566	-0.008593654097315	-0.136233045737446	0.119045737542816	0.0651091355198796	-0.0444884873944358	-0.171571834260718	0.0825948594718466	0.0648254958529207	0.09164451253831	-0.0369513746968914	0.220240399773511	0.0655970460349906	-0.00446948262196071	-0.130905185018271	0.12196621977435	0.0644951309787054	0.0483263904255937	-0.0802546817280302	0.176907462579218	0.0655894888291643	-0.0640664519578141	-0.192539721312163	0.0644068173965343	0.0655344983832114	0.0394682552693783	-0.0874012046151136	0.16633771515387	0.0647163916312193	0.021385449932193	FALSE
Date F14 first reported (mental and behavioural disorders due to use of cocaine)	130862	130862	Date		Health-related outcomes > First occurrences > Mental and behavioural disorders	2405	binary	64065/10(64075)	0.544267363903983	-0.387649307912745	-1.75185212379635	0.865626323821171	0.645639749627376	0.0268358387654649	FALSE	binary	383251/58(383309)	0.568360112739401	-0.00513661496077703	-0.0228740200348981	0.0125435412930069	0.00900581866669503	0.0290709721982387	FALSE	binary	390368/59(390427)	0.0467944687673232	-0.685376641250063	-2.66153575582209	0.94862972908069	0.866032344300607	0.77181650017723	-0.383573562529529	2.09297110993066	0.612497234316983	0.59426637903388	-0.603366637270256	1.93423836576828	0.626907718583644	0.782571296047251	-0.339622011081387	2.08865519229715	0.601043193381849	-0.674738744506187	-2.65089659496394	0.959266140013605	0.86603425616505	0.803458907268429	-0.291952578907686	2.09720412724617	0.591721978802426	-0.743777964069623	-2.71993424871106	0.890224457748325	0.866004959972858	-0.78815461544665	-2.76430774185648	0.845842792682507	0.865975783995712	-0.0420164834047392	-1.48424380523668	1.40021093547794	0.707198199348032	-0.341597825693838	-1.96652293850008	1.17075465446061	0.763837131511429	0.389212394727493	-0.864009324261192	1.75336757071395	0.645607260108801	0.00375781967715123	FALSE
Job coding	22601	22601.35643275	Categorical single	497	Online follow-up > Work environment > Employment history	130	binary	15674/10(15684)	0.544326737045399	-0.387655813622233	-1.75202597386947	0.865819336637296	0.645748613979687	0.0268391645603299	FALSE	binary	94075/46(94121)	0.0235403270506804	0.0235037312452578	0.0031204047356888	0.0447908076201919	0.0105859560276987	0.00200094974961147	FALSE	binary	95816/47(95863)	0.694903954610392	-0.683889434591717	-2.66019400316882	0.950327238200973	0.866226080580851	-0.605133136030844	-2.58145206818358	1.02910446757253	0.866236816323591	-0.666282989829094	-2.64260025797353	0.967953028377532	0.866235444586039	-0.728143136288531	-2.70444633726518	0.906072018243504	0.86622483480841	-0.287048438237719	-1.91217314203546	1.22553332578996	0.76399216380544	0.0847788898092414	-1.24527968112455	1.4815098437223	0.67107096352859	-0.360943926403952	-1.98605413536772	1.15162098255226	0.763983044923478	0.115757248175837	-1.21429898663049	1.51248686389664	0.671069944159347	0.354577255466798	-0.89889380536651	1.71894298917053	0.645754029796789	0.503784277457227	-0.694104417135157	1.84396030815139	0.627052533414455	0.376778753271745	-0.876714053651339	1.74116241161987	0.645765094783408	0.0374491447569885	FALSE
Mean thickness of G-temp-sup-Plan-tempo (right hemisphere)	27660	27660	Continuous		UK Biobank Assessment Centre > Imaging > Brain MRI > T1 structural brain MRI > Freesurfer a2009s	197	cont	5961	0.544397970050472	-0.0151974405038049	-0.064361440743146	0.0339665597355362	0.0250790378512585	0.0268424903551949	FALSE	cont	35529	0.7348031207718	0.000119006622728974	-0.00056962570483085	0.000807638950288797	0.000351337509648026	0.037204282507339	FALSE	cont	36160	0.712538036779	0.0132332702049843	-0.0364933119791359	0.0629598523891045	0.0253703218328606	-0.00926364237801777	-0.0595346566737061	0.0410073719176706	0.0256480891210986	-0.0221054030848827	-0.0713253418884811	0.0271145357187157	0.0251118342181129	-0.00460426042038172	-0.0534292319847195	0.0442207111439561	0.0249103233654994	0.0177625531020517	-0.0318352817042979	0.0673603879084012	0.0253046353877901	-0.0128001241267086	-0.0606362157744776	0.0350359675210603	0.0244058004195122	-0.0121401756606399	-0.0605048162405623	0.0362244649192824	0.0246754641672337	-0.0103889717491052	-0.0586761177071282	0.0378981742089177	0.0246359266922746	-0.0163250505333313	-0.0652080182952388	0.0325579172285762	0.0249399128151016	0.0228572503315425	-0.0257975931050716	0.0715120937681566	0.0248235246119235	0.0146929822566272	-0.034283220878798	0.0636691853920523	0.0249874811644321	0.0382387681000919	FALSE
Operative procedures - OPCS4: H44.1 Manual removal of foreign body from rectum	41272	41272.H441	Categorical multiple	240	Health-related outcomes > Hospital inpatient > Summary Operations	2005	binary	64065/10(64075)	0.544426174801302	-0.387456742272961	-1.75154980507007	0.865691999049376	0.645587590664851	0.0268458161500599	FALSE	binary	383266/43(383309)	0.208496368623152	0.0132768373532113	-0.00736475313121413	0.0344910957590407	0.0106305268784617	0.0114984458642721	FALSE	binary	390383/44(390427)	0.041443567750633	-0.676263642791259	-2.6523833660454	0.957686918018347	0.866084350576996	-1.31217393049456	-4.28582590199245	0.598945099779592	1.1180673502711	-1.36502100904921	-4.33867400352725	0.54610043102577	1.11806541045087	0.190872109177428	-1.13887912397498	1.58732428730593	0.670897971069595	-0.265486432645357	-1.89036801147485	1.24681625138332	0.763832203208484	-1.49360520672766	-4.46725333470028	0.417505259453655	1.11804954467061	0.503640718411474	-0.693887828028078	1.84352798564109	0.626866201997023	0.707696454187125	-0.414409557789067	2.01371521287677	0.601012170741384	-0.0389273569391803	-1.48110035388501	1.40324562688414	0.707180768112515	-1.43818810269885	-4.41183713513201	0.472924287791524	1.11805757491948	0.388454606359022	-0.864693018934845	1.75254665223861	0.645580110216139	0.00334004112165887	FALSE
PCT responsible for patient data: BEDFORDSHIRE PCT	41229	41229.5P2	Categorical multiple	239	Health-related outcomes > Hospital inpatient > Summary Administration	2001	binary	64054/21(64075)	0.544434175130854	-0.26602222309264	-1.16219206649366	0.593927417988248	0.441041728532014	0.0268491419449248	FALSE	binary	383200/109(383309)	0.710165992109112	0.00244587256844558	-0.0104456628149491	0.0154096607822106	0.0065844975468982	0.0360322051459161	FALSE	binary	390317/110(390427)	0.907833417451527	-0.103613163997465	-1.08337476664509	0.857974690897809	0.485979241955685	-0.0504108937897257	-1.0301744464089	0.911178985248867	0.485980370092315	-0.392442867463263	-1.48551857517483	0.627637049969803	0.527105125433839	0.165586200871396	-0.71670514464967	1.07423874973342	0.449535703014134	0.305087456403533	-0.554844225875485	1.20124052246514	0.441032785908971	0.089464871989909	-0.792828198931496	0.998119050771331	0.44953659221163	0.141857010272586	-0.740432825140534	1.0505081333899	0.449534916217587	-0.358554953792973	-1.38752829542668	0.628833152199743	0.5040112642411	-0.158713965812527	-1.13847203210103	0.802870223543363	0.485977202865335	-0.299021207312873	-1.32799667752231	0.688369196582148	0.504013081976858	0.264189570187657	-0.595737286279247	1.16033818246671	0.441030310231502	0.0463909182378932	FALSE
Treatment/medication code: lorazepam	20003	20003.1140863302	Categorical multiple	4	UK Biobank Assessment Centre > Verbal interview > Medications	100075	binary	64022/21(64043)	0.544440343317761	-0.266016412571827	-1.16218109823068	0.593927660309858	0.441038908866391	0.0268524677397898	FALSE	binary	382904/119(383023)	0.612983330301053	0.00318620585309329	-0.00915010544158466	0.0155978497962467	0.00630333093943982	0.0311453116905543	FALSE	binary	390017/121(390138)	0.313088890223505	0.21991863489353	-0.662416072322194	1.12861215332394	0.449553400444834	0.511059160831379	-0.313176126685793	1.38695946982823	0.427341082345305	-0.393128849049294	-1.48623263039677	0.626983174087849	0.527111607381094	-0.285094579587259	-1.31410139277265	0.70232990931913	0.504023216311946	0.129560432051658	-0.779258802248665	1.05288952458528	0.459554649017326	0.100385856049122	-0.781947056430483	1.00907780182754	0.44955236760748	-0.869131989462629	-2.17510568213584	0.252914950501622	0.600851551009928	0.0908144972932783	-0.791508163333889	0.999496550274534	0.449547016996766	0.16689399741706	-0.715439046559032	1.07558600403935	0.44955252215136	0.465284986951942	-0.344425501929511	1.33283453297058	0.42172635564871	0.26788681592215	-0.592078198510011	1.16407067127477	0.441045157370321	0.0193162430552518	FALSE
Contemplated self-harm in past year	20486	20486	Categorical single	503	Online follow-up > Mental health > Self-harm behaviours	146	binary	2383/587(2970)	0.544448665072004	-0.0561407633251095	-0.237788784933985	0.125438441795797	0.0926285358631567	0.0268557935346548	FALSE	binary	14644/3693(18337)	0.540656952213632	0.000780656907960531	-0.00171976560108722	0.00328263662620878	0.00127607513441088	0.0276916767397686	FALSE	binary	14909/3760(18669)	0.32572609974211	0.196604138758676	0.0193097503735649	0.374374985853729	0.090550160491612	-0.0162817614558396	-0.203328391544703	0.170393549314947	0.095302785374188	0.0134151126858272	-0.171489028071953	0.198119838165125	0.0942548728531034	0.0260562689064967	-0.152373741492782	0.204754770541611	0.0910746251090292	0.0795627203137476	-0.102381860737667	0.261580986726431	0.0928168762968574	0.0326962533127707	-0.141833278060185	0.207761585667503	0.0891544773117643	0.0685174513923583	-0.108338961360449	0.245779148960214	0.0903076711266189	0.0721863255091102	-0.10378145710944	0.248625282652508	0.0898715863062784	-0.0121071642872839	-0.189818256800466	0.16589463749001	0.0907135454892751	0.170637679987609	-0.00394066403063261	0.345845010656528	0.0892041759600835	0.0560557808310045	-0.125702834227961	0.237882045751859	0.0927203719620354	0.0199768143838313	FALSE
Operative procedures - OPCS4: W59.5 Fusion of interphalangeal joint of toe NEC	41272	41272.W595	Categorical multiple	240	Health-related outcomes > Hospital inpatient > Summary Operations	2005	binary	63609/466(64075)	0.544486782879554	-0.0564617383700086	-0.239449714505751	0.126103652284624	0.0931913003318362	0.0268591193295198	FALSE	binary	380557/2752(383309)	0.326431009821331	0.0012918198289081	-0.00128786163773294	0.00387368909160143	0.00131662638859155	0.0172573821447073	FALSE	binary	387612/2815(390427)	0.834033843964588	-0.00141024935039192	-0.188650827716727	0.185727346270251	0.0954366156538321	0.0102170411147066	-0.17891508107183	0.199028356017491	0.0963441803449388	-0.0742348525468436	-0.264819776653127	0.11585460947349	0.0970391757425296	0.00448770680602648	-0.179937718613874	0.189132111301706	0.0940852886155229	0.0108338341054832	-0.17596033058114	0.197577044651556	0.0952226048681572	0.0687914831301918	-0.1096184279668	0.248096264528335	0.0911943125422942	-0.0643266985472272	-0.250861742081499	0.122182892430562	0.0950970549391639	0.0844470955876672	-0.0930142598709066	0.26290816767929	0.0907379653064895	0.0610551125044666	-0.120657529022637	0.243295503227807	0.0927826783538295	0.0573847414034154	-0.12414171354056	0.23945958372864	0.0926931138550801	0.057567852591849	-0.125088816553766	0.240646145717007	0.0932363523961919	0.0432805459556411	FALSE
Operative procedures - secondary OPCS4: E15.2 Puncture of sphenoid sinus	41210	41210.E152	Categorical multiple	240	Health-related outcomes > Hospital inpatient > Summary Operations	2005	binary	64065/10(64075)	0.544750659710468	-0.387140175354986	-1.75121658020641	0.865988461878965	0.645572280617589	0.0268624451243847	FALSE	binary	383238/71(383309)	0.646359469392042	0.00374245827627361	-0.012230933488679	0.0198552722693177	0.00816282764441858	0.0328289587290623	FALSE	binary	390356/71(390427)	0.985422394520347	0.577343025000335	-0.620131419517937	1.91718685315927	0.626845978272839	0.476541643473906	-0.776551949752994	1.84058783648978	0.645559193720251	0.0151880505077051	-1.42693886539318	1.4573149829234	0.707161994257258	0.371777825356896	-0.881308743702827	1.73581803706453	0.645555555260556	0.581869143649992	-0.615607692857179	1.9217149159001	0.626847179992915	0.299218161600486	-0.953870269202718	1.66325999098382	0.645556528730861	0.502289606574537	-0.695178045800689	1.84212795151694	0.626842578464119	-0.107099441179993	-1.54922052735826	1.33502164411879	0.707158599623564	0.522113299698101	-0.675359100688739	1.861955490365	0.626844959362448	0.51126072910039	-0.686208054903219	1.85109996276138	0.626843136410757	0.384837509836429	-0.868249933359715	1.74887846706433	0.645556008346503	0.0494137976289426	FALSE
Operative procedures - OPCS4: E15.2 Puncture of sphenoid sinus	41272	41272.E152	Categorical multiple	240	Health-related outcomes > Hospital inpatient > Summary Operations	2005	binary	64065/10(64075)	0.544750659710468	-0.387140175354986	-1.75121658020641	0.865988461878965	0.645572280617589	0.0268657709192497	FALSE	binary	383233/76(383309)	0.64969570136118	0.00358054822524691	-0.0118582929453002	0.0191462259364629	0.00788956831859543	0.0329865308236919	FALSE	binary	390351/76(390427)	0.993033435257057	0.57703795711467	-0.620429439746974	1.91687599023144	0.626739737217307	0.475910770103574	-0.777175906319015	1.83995174224335	0.645453030796666	0.237784678831011	-1.09191059745434	1.63418751362424	0.670761822765681	0.371556726629501	-0.881523297705781	1.73559204699126	0.645446609888238	0.714932431719088	-0.440292912741077	2.03595913966783	0.612331107090586	0.453079046215352	-0.74438556858519	1.79291485022712	0.626736403244931	0.635637084355982	-0.519579088245276	1.95665668061513	0.612326247272057	0.115803070336302	-1.21388618568058	1.51220057327289	0.670742402632992	0.521866198964762	-0.675599214256637	1.86170264007676	0.626738108166972	0.51153625282262	-0.685925707866728	1.8513698758649	0.626736300574301	0.384498657445415	-0.868582226404868	1.74853471055615	0.645447352947852	0.049730959359552	FALSE
Operative procedures - OPCS4: J48.6 Percutaneous transhepatic biliary drainage single	41272	41272.J486	Categorical multiple	240	Health-related outcomes > Hospital inpatient > Summary Operations	2005	binary	64039/36(64075)	0.544819669099271	-0.202583024605957	-0.874264886772721	0.452911871959692	0.335503538855315	0.0268690967141147	FALSE	binary	383136/173(383309)	0.421390986921219	0.00420203452827776	-0.00603273177351743	0.0144977441136042	0.00523175238041457	0.0219025211535141	FALSE	binary	390253/174(390427)	0.888628482707338	-0.354321510377164	-1.15023759332128	0.404687400611257	0.391781318194315	-0.303208985779972	-1.09913019653041	0.455805567477302	0.391784182526343	-0.0508981926936464	-0.765565083264321	0.658364830653096	0.359512928422095	-0.0330331558739084	-0.733187604795251	0.66712134778234	0.353667962230711	-0.348594531334334	-1.14451310608582	0.410417178765291	0.391782715443907	-0.0999010695968251	-0.800054278436981	0.600252342738836	0.353667343728576	-0.190420411652355	-0.92145057613327	0.529025341024237	0.366071892991359	0.062548712435474	-0.602501874837285	0.740381202018769	0.33942555098894	-0.166416598043913	-0.897452414940633	0.553035117385916	0.366074952345682	-0.421191028787915	-1.21710010072698	0.337810101608411	0.391777385754721	0.203145698508259	-0.452369562958851	0.874846875713838	0.335531867132242	0.0455269259372676	FALSE
Operative procedures - main OPCS4: W08.4 Excision of fragment of bone	41200	41200.W084	Categorical multiple	240	Health-related outcomes > Hospital inpatient > Summary Operations	2005	binary	64054/21(64075)	0.544835998836364	-0.265753129492041	-1.16190979948424	0.594182348051001	0.441034698168792	0.0268724225089796	FALSE	binary	383196/113(383309)	0.926291086352116	0.000597640898740835	-0.0120635869589503	0.0133038402516632	0.00646064527991709	0.0463413054740114	FALSE	binary	390312/115(390427)	0.78751628675283	0.120049553607755	-0.78873154470851	1.04334159238841	0.459539492658991	-0.338567445509027	-1.43164658453174	0.681516406658242	0.527107842924309	0.299990170193514	-0.559940041439461	1.19614186698898	0.44103199244393	0.165464498472723	-0.716828279235058	1.07411839743362	0.449536409142816	-0.570206653942661	-1.75041597979664	0.492747345766871	0.557822064834088	0.257456553879936	-0.583320162525453	1.14277954193071	0.433702828223159	-0.176760333651682	-1.15651680355053	0.784822199014595	0.485976217419139	-0.00256079084297622	-0.911332907658612	0.920722523861308	0.45953471178653	-0.291773044632524	-1.32075183091113	0.695620961114806	0.504014910120824	0.240573378052751	-0.619351728562847	1.13672038883218	0.441029379677933	0.26431911761718	-0.595609268030638	1.16046914434547	0.44103105944838	0.0413403910932237	FALSE
Operative procedures - OPCS4: F44.3 Excision of parotid gland NEC	41272	41272.F443	Categorical multiple	240	Health-related outcomes > Hospital inpatient > Summary Operations	2005	binary	64039/36(64075)	0.544841735655094	-0.202569890379351	-0.874245534028268	0.452918421317613	0.335502925384247	0.0268757483038446	FALSE	binary	383147/162(383309)	0.522968641307572	-0.00344401840460096	-0.014026295168492	0.00713227130152467	0.00539088915123958	0.0268757554826455	FALSE	binary	390260/167(390427)	0.325161158288615	-0.0472176779958476	-0.761847136255072	0.662007353352677	0.359493280679467	-0.401127622016119	-1.22626199788319	0.37526208035818	0.403200030812544	0.0735886591530093	-0.613579866390566	0.765522534043075	0.348413047522167	0.0835089522281423	-0.592020040566514	0.768036343776981	0.343688790598022	-0.112163149297908	-0.843166151494623	0.607254609269116	0.366057579217523	-0.239540594229538	-0.970535696281518	0.47986902456283	0.366053353846154	-0.751409055545711	-1.65427803384671	0.0699790976020231	0.433088085451838	-0.483410284564098	-1.2792815898893	0.27554933428718	0.391756721870315	-0.102040097189687	-0.816665918991725	0.607181257583968	0.359491356600999	-0.622769482229526	-1.48290283738123	0.174103999134593	0.416745805991809	0.201848082949977	-0.453624153894301	0.873508277440259	0.335510043584834	0.0199440045496303	FALSE
Treatment/medication code: clobetasone	20003	20003.1140884696	Categorical multiple	4	UK Biobank Assessment Centre > Verbal interview > Medications	100075	binary	64022/21(64043)	0.544987208923126	-0.265653983832088	-1.16181189486542	0.594282818236127	0.441035350517853	0.0268790740987096	FALSE	binary	382906/117(383023)	0.954884636883188	-0.000358978967910427	-0.0127994822884126	0.0121127837687677	0.00634505943254982	0.0477508202383008	FALSE	binary	390019/119(390138)	0.0143782337021301	0.654867407774356	-0.130638713095873	1.50840504559852	0.412318815889345	-0.518089072160062	-1.69831091852834	0.544880335454276	0.557828150311202	0.21361556735338	-0.668697129805535	1.12228827809593	0.44954558726067	-0.845034626384625	-2.1509978817708	0.276997931067881	0.600890540197236	-1.07538614093671	-2.58116196173923	0.134164948679499	0.666343491241692	0.589782887632568	-0.185530174380383	1.43736701840677	0.40833477053244	0.0476846679096231	-0.861104995700083	0.970985023274126	0.459542724708198	0.179024174371395	-0.680913293737553	1.07518255029053	0.441034530813427	-0.286893200056966	-1.31588662536901	0.700516766327727	0.504021064456807	0.153870969429232	-0.728437223935268	1.06253942944677	0.449543215686185	0.266604305608031	-0.59333953931868	1.16276861312619	0.441037823448581	0.00139551161468131	FALSE
Operative procedures - main OPCS4: B37.1 Aspiration of lesion of breast	41200	41200.B371	Categorical multiple	240	Health-related outcomes > Hospital inpatient > Summary Operations	2005	binary	64001/74(64075)	0.545008011577981	0.140963356121675	-0.316000914523343	0.601697777507922	0.233094628318061	0.0268823998935746	FALSE	binary	382875/434(383309)	0.892659194211101	0.000445365554242139	-0.00602118385326035	0.00692272617791403	0.00330061330369943	0.0447763771369366	FALSE	binary	389988/439(390427)	0.081264342250308	-0.322638450168386	-0.817480055540017	0.159234616652508	0.247932520848339	-0.0768633252507707	-0.541695317551685	0.383117665396818	0.234884859952387	0.0566232777516638	-0.383239864993641	0.498094576893275	0.22393355585654	0.149026907851392	-0.274822404854737	0.57848516248564	0.216864344202862	-0.358196458615032	-0.859174719464781	0.128108451029944	0.250586064079054	-0.450673636379741	-0.945491365273114	0.0311742171803742	0.247919828730372	-0.142081573071012	-0.598872338282282	0.311960456656575	0.231365243291378	-0.0113443900624051	-0.445399479074107	0.42577730053495	0.221372093886201	-0.307630791004747	-0.791275383529793	0.166112453078906	0.243076826513023	0.224736019001976	-0.190351093051054	0.647574661979159	0.212981405453859	-0.139828088743661	-0.60053470982764	0.317108608168797	0.233080056294215	0.0059188940898552	FALSE
Date I23 first reported (certain current complications following acute myocardial infarction)	131302	131302	Date		Health-related outcomes > First occurrences > Circulatory system disorders	2409	binary	64054/21(64075)	0.545142641420228	-0.265606316190308	-1.16192477170339	0.594505641068196	0.441124790038189	0.0268857256884395	FALSE	binary	383225/84(383309)	0.0743895160996816	0.0134747149655092	-0.00131979975644588	0.0285645132089813	0.007606397634913	0.00503798998445864	FALSE	binary	390342/85(390427)	0.0152871904987841	-1.48248429183395	-3.36349200208384	-0.126463806406775	0.781776876379575	0.275490613466136	-0.606914253327116	1.18425057437086	0.449594461683664	-0.796343025298378	-2.10235979098707	0.325760340207573	0.601016695962285	-1.53686121945462	-3.41786613755334	-0.180846685456533	0.781764053688576	-0.782403803253998	-2.08842500029699	0.339705709638165	0.601019568125445	-0.687695683241108	-1.86796586082433	0.375333259790134	0.557869133021728	-0.461275031883006	-1.55442018434863	0.5588846080209	0.527147491346261	0.259350454661998	-0.581518541767037	1.14475678086353	0.433749285024929	-0.0314855792367282	-0.972223312732026	0.909252435800782	0.47152202523881	-0.165032737701575	-1.14487456020683	0.796638355648363	0.486023086196086	0.266846871117451	-0.593181610172442	1.16308912841681	0.441082073492952	0.00145894396080318	FALSE
Weight-to-muscle ratio	22433	22433	Continuous		UK Biobank Assessment Centre > Imaging > Abdominal MRI > Abdominal composition	149	cont	3469	0.545178579188451	0.0158992754475311	-0.0356544913565854	0.0674530422516475	0.0262942375416794	0.0268890514833045	FALSE	cont	20861	0.264719619116834	0.00040759484535061	-0.000308785038443032	0.00112397472914425	0.000365485446073054	0.0142505612156795	FALSE	cont	21224	0.357452766447358	-0.0372676822321407	-0.0888653669880202	0.0143300025237387	0.0263243308064704	-0.0266939899288334	-0.0789524405842803	0.0255644607266135	0.0266614432216523	0.00222467792528746	-0.0491632886096409	0.0536126444602159	0.0262173358540693	-0.0190851001308735	-0.0699245486716503	0.0317543484099034	0.0259374905625671	-0.0165567988320331	-0.0681869451436729	0.0350733474796067	0.0263408921839115	0.01711329125992	-0.0324996509296224	0.0667262334494624	0.0253117462277411	0.0280564989937399	-0.0222128332513409	0.0783258312388206	0.0256466261558196	-0.00881523933064426	-0.0590733642841247	0.0414428856228362	0.0256409083711375	0.0115757688559852	-0.0390143908867339	0.0621659285987042	0.0258103073213526	0.00635818715785517	-0.0442374617140933	0.0569538360298036	0.0258131077891324	-0.0153796012293551	-0.0665381904957503	0.0357789880370401	0.0261003111634283	0.021689487729122	FALSE
Operative procedures - OPCS4: Q10.8 Other specified curettage of uterus	41272	41272.Q108	Categorical multiple	240	Health-related outcomes > Hospital inpatient > Summary Operations	2005	binary	63963/112(64075)	0.545181388490129	-0.114693775846594	-0.489376897127481	0.256700406583212	0.189783687835671	0.0268923772781695	FALSE	binary	382638/671(383309)	0.946170776894087	-0.000179293464033286	-0.00538266695450335	0.00502969448385472	0.00265551247989787	0.0473083232602314	FALSE	binary	389747/680(390427)	0.505756493111566	-0.0279657494382139	-0.4184746374973	0.361555841309051	0.198367789324832	0.204682521020178	-0.166720363422855	0.579374166983874	0.189787676794953	0.0255099202035677	-0.358583915954085	0.410069399071966	0.195492306452426	-0.0185472201837727	-0.402628350545123	0.365999575322071	0.195485770262475	0.0503084620332628	-0.331792734211639	0.433323644139365	0.19459818258793	0.124243896293928	-0.238167296166918	0.491886976033607	0.185728274375207	0.30621801865611	-0.0452431503131422	0.665239619710823	0.180772886062711	-0.00116094944860745	-0.37586278441138	0.376093482078489	0.19126998995118	-0.188237381416153	-0.591092942190293	0.210777020713782	0.203884193128871	-0.00669297987948791	-0.388776391110724	0.376304454164938	0.194589035692498	0.115752149028585	-0.255626442289114	0.490419943771303	0.189775289918377	0.0290104554004987	FALSE
Treatment/medication code: dovonex 50micrograms/g ointment	20003	20003.1140878378	Categorical multiple	4	UK Biobank Assessment Centre > Verbal interview > Medications	100075	binary	64022/21(64043)	0.545250770624788	-0.265494065555737	-1.1616922341135	0.594486085074739	0.441056863229433	0.0268957030730345	FALSE	binary	382950/73(383023)	0.0307892594081251	0.0175886930101594	0.00161467812698257	0.0339908525833135	0.00823675352517777	0.0024391296839924	FALSE	binary	390064/74(390138)	0.0839515925156449	-2.18537052994967	-5.10007093947542	-0.513638059810436	1.05292741520151	-0.740270455453236	-2.0462518272727	0.381785441316385	0.600994823766642	-0.790793720952855	-2.09677710212264	0.331264992086707	0.600996117270719	-0.844444310468707	-2.15041921612177	0.277602858421174	0.600990657992523	-0.794671998246397	-2.10065072840812	0.327380244241695	0.60099310505337	-0.701405916616501	-1.88163141437956	0.361567951122193	0.557842555203391	-0.462966670937737	-1.55606408590667	0.557138236036693	0.527120124002699	-0.101854385605988	-1.04252703702637	0.838818444096302	0.471487377887253	0.0632382237298624	-0.845569719725031	0.986556252957151	0.459553736394459	-0.455783138241323	-1.54888169303962	0.564322921497409	0.527120751454008	0.265550913720664	-0.594413921607406	1.16173466703374	0.441049848149219	0.00606544468261954	FALSE
Job coding	22601	22601.54232888	Categorical single	497	Online follow-up > Work environment > Employment history	130	binary	15672/12(15684)	0.545255278343969	0.351824849246624	-0.790788545299047	1.56991804589093	0.585847582422964	0.0268990288678994	FALSE	binary	94023/98(94121)	0.409800250343005	0.0057439215859282	-0.00789560153598521	0.0195230143500862	0.00698129847694098	0.0212895009497496	FALSE	binary	95764/99(95863)	0.093256937429066	-0.829533643345086	-2.3645752658189	0.450983680651062	0.690231374069045	0.351132526217011	-0.636686587477057	1.38050392840423	0.504236975597166	0.152695210987825	-0.872456057826307	1.20125124627384	0.517818332262781	0.732197076870548	-0.131611302909794	1.69546830027646	0.458032681016428	-0.325238622099785	-1.54317435182156	0.817194504391646	0.585774599802236	0.233780274192211	-0.723671202407761	1.24727280165317	0.493071696712652	-0.217029245649545	-1.3508624020356	0.885500733276088	0.556586449084807	-0.267719083908412	-1.40154309593125	0.834800961123155	0.556581147418514	0.407501442324916	-0.52482801558813	1.40775372736631	0.483767848609615	0.654337327699596	-0.223121770313051	1.62508317062646	0.463203818313197	-0.351080409604005	-1.56900974505734	0.791345425686945	0.585770712248823	0.00662102454175598	FALSE
Job code - historical	22617	22617.5423	Categorical single	2	Online follow-up > Work environment > Employment history	130	binary	15672/12(15684)	0.545255278343969	0.351824849246624	-0.790788545299047	1.56991804589093	0.585847582422964	0.0269023546627644	FALSE	binary	94023/98(94121)	0.409800250343005	0.0057439215859282	-0.00789560153598521	0.0195230143500862	0.00698129847694098	0.0212916594715939	FALSE	binary	95764/99(95863)	0.093256937429066	-0.829533643345086	-2.3645752658189	0.450983680651062	0.690231374069045	0.351132526217011	-0.636686587477057	1.38050392840423	0.504236975597166	0.152695210987825	-0.872456057826307	1.20125124627384	0.517818332262781	0.732197076870548	-0.131611302909794	1.69546830027646	0.458032681016428	-0.325238622099785	-1.54317435182156	0.817194504391646	0.585774599802236	0.233780274192211	-0.723671202407761	1.24727280165317	0.493071696712652	-0.217029245649545	-1.3508624020356	0.885500733276088	0.556586449084807	-0.267719083908412	-1.40154309593125	0.834800961123155	0.556581147418514	0.407501442324916	-0.52482801558813	1.40775372736631	0.483767848609615	0.654337327699596	-0.223121770313051	1.62508317062646	0.463203818313197	-0.351080409604005	-1.56900974505734	0.791345425686945	0.585770712248823	0.00662321186403605	FALSE
Operative procedures - secondary OPCS4: Q55.3 Papanicolau smear NEC	41210	41210.Q553	Categorical multiple	240	Health-related outcomes > Hospital inpatient > Summary Operations	2005	binary	63779/296(64075)	0.545321401278475	-0.0707396489934216	-0.300819452486598	0.15841104501142	0.117027552092325	0.0269056804576294	FALSE	binary	381640/1669(383309)	0.359030303623203	0.0015495412041142	-0.00176093495161827	0.00486377744427538	0.00168980578981764	0.0188352616128475	FALSE	binary	388725/1702(390427)	0.929980790322218	-0.0683023896709623	-0.308742188161651	0.171437884070323	0.122352768704285	-0.103592690023252	-0.350161803300682	0.141371619469188	0.125238305890722	-0.00695503097090498	-0.243495479706622	0.229453816872238	0.120514699512712	-0.0600474928756379	-0.297029598016709	0.176735544451938	0.120722018989569	-0.0220355509359318	-0.259515993788488	0.215177406837852	0.120958089750946	-0.0747271842215313	-0.307273420371672	0.158251716324773	0.118626970247759	0.0262393144537421	-0.203945166979307	0.257195771532842	0.117512306374219	-0.0856693209173374	-0.31991240193641	0.14876464141259	0.119428357350318	0.0430460358244534	-0.187146847308942	0.274010852776303	0.117516596160088	0.0264686017549425	-0.204898677266976	0.258441766272679	0.118071606579065	0.0723345232776605	-0.156734828600641	0.302335291767479	0.116985779874699	0.0472089767706374	FALSE
Job code - historical	22617	22617.9149	Categorical single	2	Online follow-up > Work environment > Employment history	130	binary	15435/249(15684)	0.545360132010321	0.0777178578910561	-0.174201130841543	0.330359052973843	0.12855886423622	0.0269090062524943	FALSE	binary	92729/1392(94121)	0.643339551430984	0.000863185951488426	-0.00278925337318549	0.00452028545097682	0.00186445876300635	0.0327059229839406	FALSE	binary	94442/1421(95863)	0.889673978660519	-0.12553546900647	-0.383903385842549	0.131262488485715	0.131254288325583	-0.0851014076545679	-0.347052157977923	0.174749884505189	0.132940634342427	-0.253585086179497	-0.522348260722205	0.0119774147305859	0.13612054902902	-0.121574535448525	-0.376697544968039	0.132464586102964	0.129728695077342	-0.0751016401434069	-0.329690824176403	0.178495805479514	0.129481124556575	-0.0844191599419581	-0.330688186177553	0.162070953106314	0.125559723963138	-0.0838051012584495	-0.333730726792239	0.165811650000317	0.127284038885578	-0.209545893155857	-0.464528344371636	0.044351260786965	0.129656355106516	-0.0867107073315838	-0.337197238558564	0.163385303034959	0.127548460503886	-0.0413094291424765	-0.289708540115151	0.207014319928243	0.126567644231618	-0.0774876314147036	-0.330269062170768	0.174568581615245	0.128629981959562	0.0455772343497091	FALSE
Job code at visit	20277	20277.4135	Categorical single	2	UK Biobank Assessment Centre > Verbal interview > Employment	100073	binary	41274/123(41397)	0.54552582118225	0.109303837124893	-0.245350172334559	0.465653878524013	0.180911854641863	0.0269123320473593	FALSE	binary	248521/725(249246)	0.745498135165793	0.000831518377533374	-0.00418764294430205	0.00585828687082033	0.00256212282273924	0.0377201692281126	FALSE	binary	253054/738(253792)	0.648834707184097	-0.27702212348682	-0.656487590524222	0.0957685153861595	0.191345045881024	-0.188689333492794	-0.563309961988965	0.180325892638736	0.189166204409026	0.0811842517633617	-0.259924728093519	0.42374195721113	0.173990365587872	-0.176721656908954	-0.538555070367907	0.182252502435228	0.183392379552876	0.066658098076161	-0.274444950739793	0.40920991709082	0.173987329179985	-0.166214198263244	-0.517474988347521	0.184400969558265	0.178600942272973	-0.105510674247704	-0.456795344331731	0.24512840268295	0.178613226155156	0.0363811142629938	-0.298451738836624	0.373915965208795	0.171127553664348	-0.147910767583939	-0.506013877091322	0.208122065819795	0.181704227968727	-0.0116567936933318	-0.355459042779432	0.333040935115501	0.175214311594048	-0.105409864478477	-0.461747024642881	0.249231683523617	0.180905345682602	0.0355767968852531	FALSE
Operative procedures - OPCS4: C43.4 Subconjunctival injection	41272	41272.C434	Categorical multiple	240	Health-related outcomes > Hospital inpatient > Summary Operations	2005	binary	63887/188(64075)	0.545527485222243	-0.0884315372352108	-0.376555981073535	0.198240033397584	0.14638363479554	0.0269156578422243	FALSE	binary	382301/1008(383309)	0.347010393999612	-0.00203536661195043	-0.00627721257574445	0.00220758921996171	0.00216410208247002	0.0182869970644103	FALSE	binary	389394/1033(390427)	0.474780502781162	0.065393542187541	-0.226029055431046	0.35743490728074	0.148583207265935	-0.0104620001051064	-0.312236778945573	0.290084707742935	0.153367564289858	-0.0804147357054357	-0.383234956904924	0.220984377481239	0.153848812594422	0.0432832078503603	-0.24567263185119	0.33328791392009	0.147440228367571	-0.185496970139776	-0.499043713670888	0.124651312916843	0.15878705324501	-0.155414303471693	-0.455086279114286	0.143401311590218	0.152394716609626	-0.139357657973676	-0.441097544747408	0.161153754826198	0.153349485112322	-0.217264418591787	-0.521139515144843	0.0849914619679057	0.154333387721234	-0.138341203006792	-0.442235831050462	0.163934639296983	0.154343558353491	0.019874828859145	-0.269879591965658	0.310537765525771	0.147809933474805	0.0878202345089383	-0.198821533921123	0.375914724399039	0.14636808578084	0.0275624480510959	FALSE
Grey-white contrast in bankssts (left hemisphere)	26990	26990	Continuous		UK Biobank Assessment Centre > Imaging > Brain MRI > T1 structural brain MRI > Freesurfer desikan gw	194	cont	5961	0.5455683941592	-0.0145883304890123	-0.0619194184415895	0.0327427574635649	0.0241440513490616	0.0269189836370893	FALSE	cont	35529	0.013934799738446	0.000833254802618033	0.000169054918762259	0.00149745468647381	0.000338872172802726	0.00135123467449491	FALSE	cont	36160	0.321794203496686	-0.0163553742062325	-0.0643378252354795	0.0316270768230145	0.0244804724449816	0.000860592324076961	-0.047647195174814	0.049368379822968	0.0247484972059848	0.0209287245048332	-0.0265648533678962	0.0684223023775627	0.0242310511340543	0.0107834356279373	-0.0363290282533699	0.0578958995092444	0.0240366081582313	0.00274980147725607	-0.0451084179141488	0.0506080208686609	0.0244170899140405	-0.012227732353274	-0.0583860007100449	0.0339305360034969	0.0235497810632316	0.00561247120645891	-0.0410558075338873	0.0522807499468051	0.0238099865107223	0.025508136992022	-0.0210853652055376	0.0721016391895817	0.0237718357898661	0.0358184373637709	-0.0113499885319668	0.0829868632595086	0.0240651597749754	0.0431626596208794	-0.00378564327854135	0.0901109625203002	0.023952853820814	0.014377826426822	-0.0328805646655472	0.0616362175191911	0.0241110596919222	0.0197580821558248	FALSE
Operative procedures - main OPCS4: L47.3 Arteriography of visceral branch of abdominal aorta NEC	41200	41200.L473	Categorical multiple	240	Health-related outcomes > Hospital inpatient > Summary Operations	2005	binary	64065/10(64075)	0.545572028717331	-0.386349749875246	-1.75041105824434	0.866761453922308	0.645565641370881	0.0269223094319542	FALSE	binary	383250/59(383309)	0.432301097776481	0.00703726292840055	-0.0104991882408185	0.0248255140536864	0.0089827673940008	0.0224184078742877	FALSE	binary	390367/60(390427)	0.977548602952569	0.426819989415465	-0.826289476370955	1.79087969346086	0.64556605623873	-0.215121662211668	-1.83997624883679	1.29715013188252	0.763821282144553	-0.273681453669178	-1.89853139428148	1.23858494906557	0.763818009302434	0.190485098810736	-1.13922900880129	1.58690350051363	0.670883757620394	0.250633492275877	-1.07908985260341	1.64706039303232	0.670888787754104	0.124259342482182	-1.2054592572571	1.52068192447391	0.670886166699705	0.503326773417145	-0.694159168554575	1.8431798395074	0.626850400968312	-0.109329401249094	-1.55146309232425	1.33280428254107	0.707164099473908	0.191384049177708	-1.13833595568863	1.58780790826329	0.670886967142839	0.513469525023416	-0.684017086952565	1.85332310125409	0.626850724086019	0.385338374335252	-0.86776639676411	1.74939400345396	0.645563591067086	0.0491075725097336	FALSE
Type of cancer: ICD10	40006	40006.C549	Categorical single	19	Health-related outcomes > Cancer register	100092	binary	64063/12(64075)	0.545609984342505	0.351416622813142	-0.79088382900844	1.56923392820527	0.585705761002942	0.0269256352268192	FALSE	binary	383263/46(383309)	0.355889411660858	-0.00935174305391785	-0.0294282490584847	0.0105076581473249	0.0101462048084275	0.0186841650837506	FALSE	binary	390380/47(390427)	0.571071881532328	-0.541706535198811	-1.88166825987221	0.655914687421339	0.62691896669548	-0.271744664508148	-1.48953427632206	0.870522629214797	0.585688803205723	-0.834385082375758	-2.36932189339782	0.445983402677833	0.690192144920217	-0.593377408894074	-1.933333142964	0.60423631941097	0.62691523624599	-0.825891689840389	-2.3608268114653	0.454474257132726	0.690190979439294	-1.34849001962304	-3.25245624303724	0.071808568204459	0.801897287883129	-0.907614802046801	-2.44253901907672	0.372735162646296	0.69018353275144	-2.05781704452764	-4.98603230494614	-0.33140189679327	1.06911914575125	-0.188016286555009	-1.32170040059951	0.914356717279512	0.556502490364591	-0.603237024277681	-1.94319078417516	0.594374155818993	0.626913989378875	-0.351339765143415	-1.56912743339968	0.790925587559152	0.585687723746749	0.0320486460475086	FALSE
Job code - historical	22617	22617.2329	Categorical single	2	Online follow-up > Work environment > Employment history	130	binary	15521/163(15684)	0.54573696649264	-0.09526124033339	-0.405972283506579	0.213720540692523	0.157778790712396	0.0269289610216842	FALSE	binary	93114/1007(94121)	0.958048240356019	0.000114599846970013	-0.00415354010686999	0.00438807529230027	0.00217856505466957	0.0479299775513728	FALSE	binary	94840/1023(95863)	0.797849779515889	0.0829374018542395	-0.230032111313233	0.396913712131118	0.159617413331145	0.165238733546005	-0.147807867775932	0.479292073420458	0.159657326476377	0.0697017546035997	-0.245348605279045	0.385372383141827	0.16057464176877	0.187812546863428	-0.113579763531973	0.492330488564992	0.154281704233888	-0.0990483180866738	-0.427360783070043	0.227348882452295	0.166652767058543	0.119685408618829	-0.179353687135144	0.422260161281945	0.153190810325708	0.0836572518590607	-0.222650821910925	0.392190756716402	0.156547029569994	0.0412557853913263	-0.265015408150369	0.349753332345827	0.156528105322091	0.195895287868755	-0.103211076982417	0.498535167978649	0.153225019181163	-0.031847930540231	-0.349002446583901	0.285518399551413	0.161536772841823	0.0956950603308139	-0.213362837267742	0.406480141817963	0.157815963595572	0.0418325386062382	FALSE
Mean thickness of fusiform (right hemisphere)	26862	26862	Continuous		UK Biobank Assessment Centre > Imaging > Brain MRI > T1 structural brain MRI > Freesurfer desikan white	192	cont	5961	0.545782403055621	-0.015184800040618	-0.0644773592897523	0.0341077592085162	0.0251446170607823	0.0269322868165492	FALSE	cont	35529	0.12889097828597	0.000535507707557358	-0.000155740706535505	0.00122675612165022	0.000352672226725278	0.00766491106890002	FALSE	cont	36160	0.245768882216165	0.0246077820879514	-0.0253088124935421	0.074524376669445	0.0254672654686758	-0.0132807830842656	-0.063743890130454	0.0371823239619228	0.025746094145532	-0.00374484241106546	-0.0531528576550677	0.0456631728329368	0.0252077901357056	-0.00155449900909289	-0.0505660377874064	0.0474570397692206	0.0250055092812436	0.0311682070703361	-0.0186191481712042	0.0809555623118764	0.0254013280262845	0.0231034972505364	-0.0249153829593201	0.0711223774603929	0.0244990584807712	0.00155573601526326	-0.0469937127879684	0.0501051848184949	0.0247697526523211	0.0243284292702058	-0.0241432287930695	0.0728000873334812	0.0247300640990037	0.0091521590568534	-0.0399175975308128	0.0582219156445196	0.0250352117963735	0.0591895517283402	0.0103487911617093	0.108030312294971	0.0249183788571902	0.014231590636547	-0.0349317575903616	0.0633949388634556	0.0250829619111843	0.0157837175729472	FALSE
Operative procedures - OPCS4: G34.1 Creation of permanent gastrostomy	41272	41272.G341	Categorical multiple	240	Health-related outcomes > Hospital inpatient > Summary Operations	2005	binary	64065/10(64075)	0.545787664750481	-0.386145221484236	-1.7502103280659	0.86697046803954	0.645565899756192	0.0269356126114141	FALSE	binary	383267/42(383309)	0.527719463789203	0.00670726966575141	-0.0140782763261397	0.0278346124354614	0.0106443706331286	0.0270829735796926	FALSE	binary	390384/43(390427)	0.530419756768283	0.242247559340808	-1.08745590342448	1.6386563208918	0.670879532172304	-0.622321176210785	-2.59841009807023	1.01158514298654	0.866071999492554	-0.27402892565717	-1.89886630159831	1.23822304024876	0.763813032577216	-1.4200136273629	-4.39364436568331	0.491056763896656	1.11806521961948	-0.263671895873986	-1.88851531464924	1.24858710478655	0.7638168275527	0.11986593248718	-1.20983973254582	1.51627674361799	0.670880735889739	-1.44361957424956	-4.4172499272404	0.46744994924733	1.11806432342213	-0.396304448379777	-2.02113735956741	1.11594236206106	0.76381023928537	-0.0353512924082982	-1.47748045078336	1.40677798019161	0.707163405477736	0.358369029768811	-0.894716726790641	1.72240855319066	0.645555206131222	0.384813026331644	-0.868273663347649	1.74885334766598	0.645555690463629	0.0301806728203334	FALSE
Thickness of butter/margarine spread on baguettes: thick	20099	20099.3	Categorical multiple	83	Online follow-up > Diet by 24-hour recall > Bread/pasta/rice yesterday	100101	binary	9661/16(9677)	0.545869712062656	0.303303025980051	-0.684850946556901	1.33298531525245	0.504408641675855	0.0269389384062791	FALSE	binary	58097/104(58201)	0.940872865441334	-0.000500233689789318	-0.0137207308279979	0.0127620902957272	0.006743710018421	0.0470406665515455	FALSE	binary	59182/105(59287)	0.357975352296236	-0.414650411697774	-1.50842910324427	0.606233505632572	0.527516552205969	0.0216557261552399	-0.919820318048333	0.963130497361742	0.471918937281191	0.121494913882714	-0.788153153192627	1.04562576948876	0.459996836614365	-0.645280369646157	-1.82608235201367	0.418400394180397	0.558191850764559	0.171670696411481	-0.711491246758648	1.08114385491019	0.44998788354313	0.0585268782532721	-0.824595430160811	0.96796232446648	0.4499672013978	0.294503095141706	-0.547179707295701	1.18064340182865	0.43416139996008	0.145447587631092	-0.715338405303438	1.04238712842959	0.441470378193618	-1.18243082951569	-2.68864583213467	0.0278071530797213	0.667030453925634	-0.0980319125071281	-1.03950932169145	0.843442889318909	0.471919310211207	-0.307066376180102	-1.33674091966857	0.681080688215569	0.504407632012976	0.021724484885603	FALSE
Operative procedures - secondary OPCS4: F12.2 Root canal therapy to tooth	41210	41210.F122	Categorical multiple	240	Health-related outcomes > Hospital inpatient > Summary Operations	2005	binary	63984/91(64075)	0.545915510137838	-0.126925917623332	-0.543055260655521	0.284830388897605	0.210442898972901	0.0269422642011441	FALSE	binary	382752/557(383309)	0.76203128399674	0.000881797609972766	-0.00482335027017625	0.00659678790418643	0.00291231734894667	0.0384411155240891	FALSE	binary	389859/568(390427)	0.60295871793486	0.0361188820368801	-0.390642675458386	0.463592748340643	0.217095630636238	0.134914211014754	-0.286446617392681	0.558316708761391	0.2147066955922	0.0119467976464767	-0.417690987141069	0.441584564682353	0.218366584849108	0.304564284172762	-0.0883448008222946	0.70629152242034	0.202046217131724	-0.139266905085736	-0.589124782516144	0.305483250131963	0.227268031349852	0.0999897958394751	-0.30539586162356	0.511263035728159	0.207610712099536	0.263619793347452	-0.130901031323567	0.66658367286776	0.202766166882363	0.0871305927467905	-0.320289490118018	0.499953775666171	0.2085159612477	-0.116521547293906	-0.555567973027018	0.320167887747636	0.222513927979984	0.166866788184739	-0.238525392240481	0.578146432643878	0.207614336367384	0.128677920550053	-0.283051530549081	0.544781498184045	0.210433005739252	0.0335644603875935	FALSE
Treatment/medication code: novolizer budesonide 200micrograms/dose cartridge+inhaler	20003	20003.1141195280	Categorical multiple	4	UK Biobank Assessment Centre > Verbal interview > Medications	100075	binary	64033/10(64043)	0.546038259905997	-0.385907609605769	-1.7499773818096	0.867213238417727	0.645572593466964	0.026945589996009	FALSE	binary	382977/46(383023)	0.735474569101056	0.00342375197546326	-0.016433278763823	0.0234834481882708	0.010141542350658	0.0372323432913141	FALSE	binary	390091/47(390138)	0.900332973128486	0.23885474694796	-1.09083558852798	1.6352515186824	0.670872263865726	-0.626211548617615	-2.60229218575839	1.00768268811006	0.866058594435305	-0.2762575756075	-1.90108526369517	1.23598323347748	0.763806496192196	-0.0352112958669838	-1.47732281387893	1.40690022387956	0.707153088108948	0.242170503886466	-1.08752342318438	1.63857054658611	0.670874205106677	-0.108361604057808	-1.55048240165562	1.33375925067532	0.707158382698485	0.346569153158121	-0.906501816858477	1.71059613279151	0.645547407177197	-0.801761656851819	-2.77783759121694	0.832125607788276	0.866037191424874	-0.326660428995664	-1.95148937104625	1.18558186349762	0.763807104434597	-0.334492130988901	-1.95931723658817	1.17774573993824	0.763804672458604	0.382445645909123	-0.870629887152916	1.74647650781299	0.645549770053249	0.0460562579290433	FALSE
Illnesses of mother	20110	20110.10	Categorical single	1010	UK Biobank Assessment Centre > Touchscreen > Family history	100034	binary	53498/5125(58623)	0.546049399190348	0.017794647941575	-0.0399815154240368	0.0755687116658022	0.0294757045618265	0.026948915790874	FALSE	binary	320677/30239(350916)	0.863303388605435	7.16750521487841e-05	-0.000744209648453681	0.000887687476917482	0.000416297327177214	0.0434035572439993	FALSE	binary	326636/30798(357434)	0.447625966083028	-0.0268360092359657	-0.0853173181312228	0.0316261374181303	0.0298309450191497	-0.0236401759640065	-0.0828810142737003	0.035558188812744	0.0302124600963746	-0.0586027861940017	-0.11741693486581	0.00018027933228194	0.0299976870537403	-0.034764915140277	-0.0926010185661805	0.0230713983314011	0.0295067520333304	-0.0363979620501839	-0.0950547240452805	0.0222336622320527	0.0299189171262961	-0.0453112665717422	-0.102232981611244	0.0116376519522019	0.029047169656145	5.1257632743729e-05	-0.0570024408241092	0.0571304078475083	0.0291140812840615	-0.0124603108632441	-0.0689471994105059	0.0440683361055902	0.0288290913909067	0.0108363109661388	-0.046480012389723	0.0681705420627439	0.0292461324410967	-0.0399879494447449	-0.0976192876890123	0.0176495899641021	0.0294038201132219	-0.0176870002041456	-0.0754956999385996	0.0401235643814019	0.029493200715818	0.0261997462706155	FALSE
Date M42 first reported (spinal osteochondrosis)	131908	131908	Date		Health-related outcomes > First occurrences > Musculoskeletal system and connective tissue disorders	2413	binary	64044/31(64075)	0.546079578233877	0.217378964570732	-0.489478842687035	0.940583981720882	0.360975839410484	0.026952241585739	FALSE	binary	383157/152(383309)	0.187378830098237	-0.00734186259063616	-0.0183015428476732	0.00357303932164862	0.00557278523713237	0.0105638059057158	FALSE	binary	390272/155(390427)	0.674891621413449	-0.874824725957411	-1.82518049005761	-0.0341794757511182	0.4491637335862	-0.280030793111021	-1.04363720649161	0.451759430696851	0.377129007392522	0.0159066259283966	-0.662921979525985	0.694735329411338	0.343097041698274	-0.228894631480835	-0.952051278934472	0.47791220052206	0.360995468568586	-0.17803898233963	-0.901202197787219	0.528774680209499	0.360998993570458	-0.381644175197865	-1.123625605508	0.336850368322187	0.368525727040441	-0.183761966668281	-0.890363363016629	0.512669712061059	0.354337495243076	-0.635846911957027	-1.45404055621583	0.12884747307884	0.398607087308824	-0.477610392280868	-1.26629807519919	0.269408517943611	0.387037974127462	-0.484236795758889	-1.27292349857441	0.26278102109388	0.387037426449381	-0.217894265619452	-0.941053406658004	0.488915160936547	0.360996807156121	0.036687956603526	FALSE
Job code - historical	22617	22617.9139	Categorical single	2	Online follow-up > Work environment > Employment history	130	binary	15487/197(15684)	0.546087095353069	-0.0868522083138493	-0.370029468678947	0.195147476410265	0.143952995065156	0.026955567380604	FALSE	binary	93075/1046(94121)	0.00963191070712824	0.0055584426739309	0.0013486629162927	0.00978096863919878	0.00215074879138618	0.00111811431531687	FALSE	binary	94792/1071(95863)	0.129313275484947	-0.400555393475024	-0.727694165797727	-0.0803767749953271	0.164784762599866	-0.204736212620674	-0.520987875603886	0.106638642146452	0.15979593072838	-0.0578962779980738	-0.35307544696026	0.236201433697561	0.150070151048352	-0.0134895581794357	-0.301568814634638	0.274731407479783	0.146776736292742	-0.14222407169597	-0.444556017706843	0.15775465009178	0.153376493396325	-0.166387080798689	-0.459529012374072	0.125999874192393	0.149118217487734	-0.144773321902497	-0.440806858805445	0.150009533175314	0.150460175729949	0.0166258072801035	-0.262576532180748	0.297458864955358	0.142647152455296	-0.0228749099410444	-0.310122600004688	0.264652718698847	0.146389558339768	0.0635868959420544	-0.218425621279084	0.346773398835808	0.143958650085235	0.0871675844979522	-0.194876245972148	0.370384847226296	0.14397455945623	0.0089155256135439	FALSE
Operative procedures - main OPCS4: B30.1 Insertion of prosthesis for breast	41200	41200.B301	Categorical multiple	240	Health-related outcomes > Hospital inpatient > Summary Operations	2005	binary	64003/72(64075)	0.546168072085326	0.142499185557013	-0.320774661526475	0.609756466665901	0.236327829498222	0.0269588931754689	FALSE	binary	382911/398(383309)	0.136028100457224	-0.00513543245361542	-0.0118967582320293	0.00161665518688794	0.00344572509180198	0.00803617682610948	FALSE	binary	390020/407(390427)	0.0142514578710347	-0.296582136985884	-0.793699196800179	0.188434394277269	0.249298529307611	0.00627706978410944	-0.453008204637601	0.463681804124604	0.232843329684219	-0.0479390355554197	-0.507210341060408	0.409451622943967	0.232836082264648	0.13140424871517	-0.29997569326038	0.568046011441277	0.220577759239351	-0.260615944895274	-0.751998272943992	0.220252789138452	0.246816439339001	0.0282696319505191	-0.405684138610589	0.466836624359771	0.221712427811999	-0.203266545435636	-0.674798383530806	0.263134312507238	0.238189059306692	-0.803549555274485	-1.37522499996533	-0.265803709872535	0.281176145249274	0.0555573800193874	-0.383917879091444	0.498254970648332	0.224146493936894	-0.547061673958214	-1.07930299912854	-0.0369334975944286	0.26440530195393	-0.142786479730785	-0.610023924467211	0.320467456581233	0.236316992135786	0.00139113697012118	FALSE
Operative procedures - secondary OPCS4: Y65.8 Other specified harvest of tendon	41210	41210.Y658	Categorical multiple	240	Health-related outcomes > Hospital inpatient > Summary Operations	2005	binary	63956/119(64075)	0.546175996072715	0.110800591876511	-0.249292612708155	0.472710937848904	0.183691277305275	0.0269622189703339	FALSE	binary	382549/760(383309)	0.192792994692137	-0.00324539761374941	-0.00813093465388023	0.00163922733664397	0.002491810605828	0.0107796580901399	FALSE	binary	389651/776(390427)	0.011477838503072	0.103002555659238	-0.24150375582369	0.449335211163473	0.175802700908099	0.216796692528727	-0.122578683985514	0.559046325595449	0.173468969671781	0.0313375214929208	-0.320411989586698	0.383415732988411	0.179091522529945	-0.0680329095688751	-0.42463130471091	0.287875243757611	0.181288143005692	-0.14374411102313	-0.513570446590986	0.22256492175376	0.187266004645032	-0.0848919290816343	-0.43508852233211	0.2659516175201	0.178385515565615	0.157780447072475	-0.175821440636134	0.49541370156009	0.170836271942879	0.312839344471872	-0.00540709251847535	0.638127901743817	0.16381378676906	-0.0436990875785483	-0.397010095128893	0.30961187698206	0.179798722289321	-0.391313775172508	-0.783462710344788	-0.00764309464301761	0.197293567449986	-0.111150258749901	-0.473064267616231	0.248947014172585	0.18369326321416	0.00118115403123496	FALSE
Operative procedures - OPCS4: Y65.8 Other specified harvest of tendon	41272	41272.Y658	Categorical multiple	240	Health-related outcomes > Hospital inpatient > Summary Operations	2005	binary	63956/119(64075)	0.546175996072715	0.110800591876511	-0.249292612708155	0.472710937848904	0.183691277305275	0.0269655447651989	FALSE	binary	382549/760(383309)	0.192792994692137	-0.00324539761374941	-0.00813093465388023	0.00163922733664397	0.002491810605828	0.0107818166119841	FALSE	binary	389651/776(390427)	0.011477838503072	0.103002555659238	-0.24150375582369	0.449335211163473	0.175802700908099	0.216796692528727	-0.122578683985514	0.559046325595449	0.173468969671781	0.0313375214929208	-0.320411989586698	0.383415732988411	0.179091522529945	-0.0680329095688751	-0.42463130471091	0.287875243757611	0.181288143005692	-0.14374411102313	-0.513570446590986	0.22256492175376	0.187266004645032	-0.0848919290816343	-0.43508852233211	0.2659516175201	0.178385515565615	0.157780447072475	-0.175821440636134	0.49541370156009	0.170836271942879	0.312839344471872	-0.00540709251847535	0.638127901743817	0.16381378676906	-0.0436990875785483	-0.397010095128893	0.30961187698206	0.179798722289321	-0.391313775172508	-0.783462710344788	-0.00764309464301761	0.197293567449986	-0.111150258749901	-0.473064267616231	0.248947014172585	0.18369326321416	0.00118334135351503	FALSE
Operative procedures - secondary OPCS4: Y08.4 Laser destruction of lesion of organ NOC	41210	41210.Y084	Categorical multiple	240	Health-related outcomes > Hospital inpatient > Summary Operations	2005	binary	63913/162(64075)	0.546209844723702	0.0949901758491149	-0.213678027216073	0.404832019601084	0.157474294376854	0.0269688705600639	FALSE	binary	382404/905(383309)	0.448293338940703	-0.0017316791989392	-0.00620730312977946	0.00274571149491169	0.00228349689940241	0.0231307200828872	FALSE	binary	389515/912(390427)	0.664594075657943	-0.0308237805098744	-0.338434432376324	0.276023939501453	0.156446856932716	-0.127376086162856	-0.448590882452043	0.190520350801348	0.162696665066325	-0.113929014281616	-0.428510961307865	0.198590385051325	0.159652508853344	-0.0583097771016771	-0.363786330769688	0.246794596037829	0.155463430037238	-0.250109958790266	-0.578836429234573	0.0738450765488574	0.166134916783824	-0.287773264059475	-0.607563306946459	0.0289634006253876	0.162041382719089	-0.132168270478635	-0.441981200365332	0.176470615965389	0.157459411125971	-0.120935342704202	-0.425369897424191	0.183315309818486	0.154982526400131	-0.309283966772425	-0.637998440427105	0.0146586971204757	0.166128626221562	-0.0236296987542362	-0.32512273196149	0.278218199472714	0.1536270094935	-0.0954345096250748	-0.405255256527926	0.213212263180299	0.157463444640499	0.0362133076687519	FALSE
Operative procedures - OPCS4: Y08.4 Laser destruction of lesion of organ NOC	41272	41272.Y084	Categorical multiple	240	Health-related outcomes > Hospital inpatient > Summary Operations	2005	binary	63913/162(64075)	0.546209844723702	0.0949901758491149	-0.213678027216073	0.404832019601084	0.157474294376854	0.0269721963549288	FALSE	binary	382404/905(383309)	0.448293338940703	-0.0017316791989392	-0.00620730312977946	0.00274571149491169	0.00228349689940241	0.0231328786047315	FALSE	binary	389515/912(390427)	0.664594075657943	-0.0308237805098744	-0.338434432376324	0.276023939501453	0.156446856932716	-0.127376086162856	-0.448590882452043	0.190520350801348	0.162696665066325	-0.113929014281616	-0.428510961307865	0.198590385051325	0.159652508853344	-0.0583097771016771	-0.363786330769688	0.246794596037829	0.155463430037238	-0.250109958790266	-0.578836429234573	0.0738450765488574	0.166134916783824	-0.287773264059475	-0.607563306946459	0.0289634006253876	0.162041382719089	-0.132168270478635	-0.441981200365332	0.176470615965389	0.157459411125971	-0.120935342704202	-0.425369897424191	0.183315309818486	0.154982526400131	-0.309283966772425	-0.637998440427105	0.0146586971204757	0.166128626221562	-0.0236296987542362	-0.32512273196149	0.278218199472714	0.1536270094935	-0.0954345096250748	-0.405255256527926	0.213212263180299	0.157463444640499	0.036215494991032	FALSE
Operative procedures - secondary OPCS4: U50.3 Delivery of rehabilitation for joint replacement	41210	41210.U503	Categorical multiple	240	Health-related outcomes > Hospital inpatient > Summary Operations	2005	binary	64065/10(64075)	0.546211531586679	-0.385741098742922	-1.74980792747936	0.867376346397439	0.645571170626066	0.0269755221497938	FALSE	binary	383268/41(383309)	0.531481704930924	0.00672524168871814	-0.0143076094339143	0.0281084905122864	0.0107700743072781	0.0272793990675186	FALSE	binary	390385/42(390427)	0.651547906938408	-1.36476362305075	-4.33840406066092	0.546328906427191	1.11807370178918	0.295158631300825	-1.03457329375348	1.69159330530858	0.670894888609417	-0.67857967365628	-2.65468041820115	0.955343724683382	0.86608047135652	-0.72551399168113	-2.70161181732206	0.908405151428325	0.866078358281798	0.251121860317406	-1.078610382436	1.64755686726296	0.670895073639331	-0.095555500055564	-1.53770967672757	1.34659891635132	0.707177726539262	-0.344639739010237	-1.96949118810446	1.16762838261682	0.763821787215357	-0.803259270564406	-2.77935397765052	0.830655318621977	0.866076095566598	-0.317934083215396	-1.94279397785019	1.19434389767575	0.763827098206906	0.178003021619115	-1.15171634888046	1.57442618201819	0.670888079274673	0.387017136425169	-0.866095685817538	1.75107965758173	0.645569185020643	0.0356861629992563	FALSE
Operative procedures - secondary OPCS4: L85.3 Ligation of recurrent varicose vein of leg	41210	41210.L853	Categorical multiple	240	Health-related outcomes > Hospital inpatient > Summary Operations	2005	binary	64065/10(64075)	0.54621153158671	-0.385741098742873	-1.74980792747949	0.867376346397397	0.645571170626206	0.0269788479446588	FALSE	binary	383253/56(383309)	0.773488802070117	0.00264238617890235	-0.0153490081876076	0.0207790741774715	0.00918563415350671	0.0389721118977724	FALSE	binary	390371/56(390427)	0.966819750874361	0.24109936542797	-1.08860576284716	1.63750960737827	0.670879851597753	0.0676159815208574	-1.37451573598135	1.50974771545881	0.707164219228376	0.571416293923993	-0.626058345803534	1.91126025993211	0.626845616730362	-0.322012263887751	-1.94684955771415	1.19023960698612	0.763811356021631	-0.265830462431448	-1.89067440893136	1.24642908432796	0.763815825411533	-0.102888343758426	-1.54502372762142	1.33924716875362	0.707166215295482	-0.0583160947453353	-1.5004400223375	1.38380783942676	0.707159680043632	0.449722247160545	-0.747744372753593	1.78955972090104	0.626841591674405	-0.0360517467987869	-1.47818188519843	1.40607846966772	0.707163271175504	0.177458419313869	-1.15224077692729	1.5738632511251	0.670876635934805	0.38521463006739	-0.867877068976819	1.74925924437645	0.645557752678517	0.0486766700205608	FALSE
Weighted-mean L3 in tract forceps major	25633	25633	Continuous		UK Biobank Assessment Centre > Imaging > Brain MRI > Diffusion brain MRI > dMRI weighted means	135	cont	5595	0.5462689209291	0.0161045067341769	-0.0362387735420183	0.0684477870103721	0.0267004645101689	0.0269821737395237	FALSE	cont	33359	0.720010618195987	-0.000134369764189378	-0.000869169483525883	0.000600429955147128	0.000374891100658456	0.0364833362113625	FALSE	cont	33952	0.999754065152903	0.00258260312129218	-0.0503398558741331	0.0555050621167174	0.0270007877632554	-0.017924536177921	-0.0716578910798955	0.0358088187240534	0.0274145030116855	-0.00361859498099487	-0.0561842455598071	0.0489470555978173	0.0268187458001269	-0.00760844488857142	-0.0597920731062602	0.0445751833291173	0.0266238398020061	-0.010873952280859	-0.0637224082825542	0.0419745037208363	0.0269630317865778	-0.00511154991750287	-0.0561859434564767	0.0459628436214709	0.0260579135259384	-0.0108113982651389	-0.0625319613373939	0.040909164807116	0.0263875861594174	-0.00333283382854737	-0.0549424177087546	0.0482767500516599	0.0263309651016001	0.00279263620768386	-0.0492905127097086	0.0548757851250764	0.026572575739198	-0.00598960068972984	-0.0579340356700749	0.0459548342906152	0.0265018045459255	-0.0164755934333805	-0.0687916007948734	0.0358404139281124	0.0266913790137885	0.0499825014217595	FALSE
Operative procedures - OPCS4: K33.5 Aortic root replacement NEC	41272	41272.K335	Categorical multiple	240	Health-related outcomes > Hospital inpatient > Summary Operations	2005	binary	64065/10(64075)	0.546291022325934	-0.385665409472069	-1.749732521256	0.867452816798422	0.645566848139815	0.0269854995343887	FALSE	binary	383233/76(383309)	0.9576602784052	0.000417979911949271	-0.0150200530158707	0.0159199365051443	0.00787261927313332	0.0479083923329304	FALSE	binary	390351/76(390427)	0.725737452185826	0.579573461076656	-0.617909626239692	1.91942425879335	0.626850286613649	0.631546214661035	-0.565940023045552	1.97139954903338	0.626851861487522	0.237190225793753	-1.09251809622084	1.63360332841181	0.670882042553283	0.526445983101026	-0.671031803964505	1.86629248075424	0.626847626281286	0.430812239973824	-0.822290773334468	1.79486647438602	0.645564063338951	0.120961332131242	-1.20874657516085	1.51737413057449	0.670881830349507	1.12215805771796	0.0832253532827064	2.38936970645054	0.571841787653691	0.296928927143903	-0.95616181158911	1.66097264856351	0.645557684580178	0.188834233672491	-1.1408753675452	1.5852485670608	0.67088275085676	0.17603791035957	-1.15366719334662	1.5724480839984	0.670880300044317	0.38493585734775	-0.868159631847744	1.74898361879884	0.645560144291794	0.0387855986701081	FALSE
Volume of inferiortemporal (right hemisphere)	27304	27304	Continuous		UK Biobank Assessment Centre > Imaging > Brain MRI > T1 structural brain MRI > Freesurfer DKT	196	cont	5961	0.546293202514665	-0.0139913925336282	-0.0594677683283917	0.0314849832611354	0.0231979445192155	0.0269888253292537	FALSE	cont	35529	0.0248986038118154	0.000729666893553551	9.20310779012042e-05	0.0013673027092059	0.000325319289507537	0.00208729062338111	FALSE	cont	36160	0.314766976761408	-0.0315549431740634	-0.0776056789041619	0.0144957925560352	0.0234949183072089	-0.04045770223276	-0.0870126250232114	0.00609722055769139	0.0237521527163173	-0.0140753577210943	-0.0596569017351923	0.0315061862930036	0.0232555383958332	0.00458937813327966	-0.0406263950765854	0.0498051513431447	0.0230689234584524	-0.0149183790080425	-0.0608498845154061	0.0310131264993211	0.0234340874801114	-0.00379631253692377	-0.0480963049770971	0.0405036799032496	0.0226016954320138	-0.00456768334332201	-0.0493571537674215	0.0402217870807775	0.0228514253236908	-0.0260839676111635	-0.0708016719054216	0.0186337366830946	0.022814810504598	-0.00285684259597415	-0.0481263248574234	0.0424126396654751	0.0230963256217256	0.0179651867128201	-0.0270930344372422	0.0630234078628824	0.0229885409691064	0.0140490346593662	-0.031306790908982	0.0594048602277144	0.0231403776636703	0.0193862373682138	FALSE
Operative procedures - OPCS4: D20.1 Biopsy of lesion of middle ear	41272	41272.D201	Categorical multiple	240	Health-related outcomes > Hospital inpatient > Summary Operations	2005	binary	64065/10(64075)	0.546383982474339	-0.385570496843229	-1.74962122194359	0.867528107828201	0.645561614271776	0.0269921511241187	FALSE	binary	383279/30(383309)	0.393492061723115	-0.0107007402986647	-0.0356917498218848	0.0138911559087156	0.0125695560370828	0.020531859782421	FALSE	binary	390396/31(390427)	0.0160388670154575	0.244582228541521	-1.08513894639895	1.64100720579728	0.670888961770624	-16.5391205047591	-542.935909502283	-853.427027660885	1227.0492278313	-0.273586062595455	-1.89843744641389	1.23868197531938	0.763821566158538	-0.320277010928275	-1.94512546870937	1.19198763315536	0.763819731765778	-16.5331625542759	-502.32708206521	-294.632884190265	1196.45498483714	-0.0973703887553274	-1.53952259097091	1.34478208661689	0.707176452540132	-0.344402499833319	-1.96924958005722	1.16786053739632	0.763818865837728	-1.49615692571711	-4.46979241443351	0.414922711800639	1.11807128974528	-0.724349308925993	-2.70045099549183	0.909575196726301	0.866080861105732	-16.5412456704118	-491.650492861821	-381.308482619116	1158.11513520322	0.386104979691419	-0.867000668324739	1.75016147796114	0.64556535722604	0.00150487772868454	FALSE
Operative procedures - main OPCS4: J42.1 Endoscopic retrograde insertion of tubal prosthesis into pancreatic duct	41200	41200.J421	Categorical multiple	240	Health-related outcomes > Hospital inpatient > Summary Operations	2005	binary	64065/10(64075)	0.546412320464329	-0.385574565462436	-1.74970794456833	0.867622691534073	0.645612466099909	0.0269954769189836	FALSE	binary	383237/72(383309)	0.459395975914192	0.00599939605464622	-0.00987241488119471	0.0220554711219305	0.00812300766526383	0.0236163874978415	FALSE	binary	390354/73(390427)	0.00178834298719451	0.424466926798727	-0.828620770750434	1.78850835225063	0.645555854657108	0.763577467936069	-0.391651042103171	2.08460755063554	0.612435591143736	-0.680021944545487	-2.65610694302601	0.953877723374568	0.866068233724555	0.659556374971084	-0.495664011423875	1.98058017017894	0.612431634193548	0.0237521342302728	-1.41837511859681	1.46587945695854	0.707161821974481	-14.5626065425716	-159.811719471249	1.97135963458002	418.450401812959	1.26473053117097	0.251187916763076	2.51991535779412	0.562795130266297	0.584327578271747	-0.570888618775769	1.90534811197068	0.612429586787205	-0.0353368062143797	-1.47746105929682	1.40678751100134	0.707160104709382	0.646484384346293	-0.508735327731209	1.9675076495319	0.612431302839145	0.384841414724926	-0.868242263724012	1.74887940056241	0.645553767631103	0.000411216588652172	FALSE
Operative procedures - secondary OPCS4: K56.1 Transluminal insertion of pulsation balloon into aorta	41210	41210.K561	Categorical multiple	240	Health-related outcomes > Hospital inpatient > Summary Operations	2005	binary	64015/60(64075)	0.546441035876306	0.156040207315989	-0.351536829262834	0.669368226346767	0.259046531070682	0.0269988027138486	FALSE	binary	383009/300(383309)	0.688873308034328	0.00158740574088202	-0.00617914704240362	0.00937609105765597	0.00396575040925441	0.0349443101364186	FALSE	binary	390116/311(390427)	0.445991945160349	-0.498206464920691	-1.08399328764376	0.0599962491384651	0.289847670621782	-0.211347843582625	-0.750916396293915	0.314795159279872	0.270278274967946	-0.232109671703049	-0.764399282713324	0.288903433014288	0.267169534344399	-0.725820279616864	-1.35118576676328	-0.140796238734128	0.306392837266671	-0.256255984870227	-0.795815188939719	0.269877237530567	0.270273310881388	-0.195464779071737	-0.703176042612567	0.308082494709691	0.256624324211249	-0.430110219451457	-0.9859163064676	0.10737977000279	0.277181711946114	0.00879767202730597	-0.467904634357026	0.489969038207561	0.243207468487377	-0.162088221564065	-0.675365856939839	0.345438732841387	0.259020479707708	-0.180476124458876	-0.693748857198599	0.327045445890985	0.259017815640451	-0.15551925044813	-0.668799156767385	0.352009501280965	0.259021537152266	0.0260772562229319	FALSE
	132128	132128	Date		Health-related outcomes > First occurrences > Genitourinary system disorders	2414	binary	62346/1729(64075)	0.546531591746348	-0.0297865315229367	-0.126679356471298	0.0670209421942832	0.0494058248118245	0.0270021285087136	FALSE	binary	373092/10217(383309)	0.14660313252183	0.00101237636595924	-0.000354454200841215	0.00237973001513397	0.000697495526885858	0.0085628561561043	FALSE	binary	379994/10433(390427)	0.0329402475157598	-0.0149788670825908	-0.113810359833972	0.0838188438352138	0.0504076911394887	-0.0380500651943476	-0.138792707706974	0.062545513799286	0.0513533533641902	-0.0673293598919985	-0.16733678193056	0.0325717783541704	0.050988819863843	0.0114315831670146	-0.0856294266502918	0.108561827261502	0.0495311146411727	0.0372919517602605	-0.0603693607211201	0.134990402551746	0.0498290759652147	-0.0139626938849049	-0.109629496658086	0.0818502574166882	0.0488397177050914	0.113738994268634	0.0193729662660102	0.208331130732282	0.0481968107516416	-0.0344814959738253	-0.130838516021508	0.0619814341192069	0.0491814308980396	-0.0165171595757638	-0.114025367309122	0.0810329770258451	0.049752186290724	0.0418271844053711	-0.0544357188481807	0.138206355176716	0.0491361205068933	0.0304071631381704	-0.0663802640357622	0.127280773229916	0.0493959341173079	0.00274508946148125	FALSE
Operative procedures - secondary OPCS4: T91.2 Scanning of sentinel lymph node	41210	41210.T912	Categorical multiple	240	Health-related outcomes > Hospital inpatient > Summary Operations	2005	binary	64022/53(64075)	0.546612410736312	-0.166135650048463	-0.715330165987053	0.373791815456468	0.276147938414614	0.0270054543035786	FALSE	binary	382989/320(383309)	0.318720432254518	-0.00382848044138882	-0.0113612475462672	0.00369910693064433	0.00383973594076884	0.0168904334311863	FALSE	binary	390102/325(390427)	0.14068425059788	0.447114666672472	-0.060400216922777	0.973495570934399	0.262285928205822	0.0629542272817491	-0.506978694739096	0.6328871416698	0.288852531949919	0.327064699947419	-0.194842587629205	0.863623117146287	0.268457284557545	0.0813956057132849	-0.469293175227071	0.638058682233262	0.280715287019012	-0.167061096029758	-0.770565853057611	0.425676554417687	0.302930909993431	-0.197669264775877	-0.782999984085156	0.382769089822794	0.295325492837844	0.317560235620221	-0.196759499921106	0.848760381918516	0.265206270599256	-0.34435109803142	-0.958189281619964	0.255315458257894	0.307233148180438	-0.000205016682104092	-0.56324966228818	0.56499113443444	0.285944387110973	0.178300397208841	-0.356679788157215	0.724029505547129	0.274038147430244	0.165044804822638	-0.374849293932851	0.714206473626146	0.276130960986423	0.00957609694212345	FALSE
Operative procedures - secondary OPCS4: K75.3 Percutaneous transluminal balloon angioplasty and insertion of 1-2 stents into coronary artery	41210	41210.K753	Categorical multiple	240	Health-related outcomes > Hospital inpatient > Summary Operations	2005	binary	64065/10(64075)	0.546622386491746	-0.38535068183717	-1.74942184392402	0.867772437656574	0.645568861745785	0.0270087800984435	FALSE	binary	383237/72(383309)	0.333793774095152	0.0078437586670726	-0.00803743567693974	0.0239492662582183	0.00813830087255121	0.0176286479019168	FALSE	binary	390355/72(390427)	0.523105803935951	0.246118709023152	-1.08366528020133	1.6426010416494	0.670890169688185	0.481953657660668	-0.771232102232095	1.84607819650462	0.645575471659047	0.575199446909975	-0.622366737117086	1.9151168524074	0.62686129360459	-0.0320245059226732	-1.47421862304654	1.41016964476605	0.707164901016067	0.0304059750798734	-1.41179719315475	1.47260931326862	0.707170409620179	0.460604761543398	-0.73695322100427	1.80051571642746	0.626857169624014	0.168236473445633	-1.16153926148752	1.56471126090121	0.670885533703493	0.702966115584321	-0.419167943416213	2.00900542508648	0.601002699258369	1.06872297587884	0.0139290173508553	2.34344534168617	0.57744023256258	-0.335243286282687	-1.96013854482402	1.17707503088086	0.763803356031662	0.384077823188474	-0.869097498176927	1.74819329373072	0.645570006346845	0.0298153899995625	FALSE
Operative procedures - OPCS4: E92.4 Blood gas analysis	41272	41272.E924	Categorical multiple	240	Health-related outcomes > Hospital inpatient > Summary Operations	2005	binary	64065/10(64075)	0.54667194903376	-0.3852931120313	-1.749336890414	0.867797451847643	0.645557459873562	0.0270121058933085	FALSE	binary	383253/56(383309)	0.312598518141279	-0.0092677249850878	-0.027432906462915	0.00872300851618656	0.00919258234368062	0.016618459678812	FALSE	binary	390370/57(390427)	0.665404220440168	0.577013220085094	-0.620447127919568	1.91684572425315	0.62683895056067	0.762076623970409	-0.393140532925344	2.0830976290554	0.612430318196245	-0.275058117947307	-1.89988625260995	1.23718322201338	0.763806905513919	-0.727606536205889	-2.70368415612823	0.906283284752889	0.866048365841599	0.244483467261873	-1.08521026630409	1.64088336345396	0.670874208754399	0.299688972810808	-0.953391825448559	1.66372436067747	0.645552604371571	0.165110981961162	-1.16457357839919	1.56150249901965	0.670869241945021	0.114472030892127	-1.21521082886213	1.51086197720714	0.670868314315754	-0.325166147816299	-1.94999570498465	1.18707686799413	0.76380762308725	-0.334710262403225	-1.95953616667852	1.17752852247288	0.763805303739865	0.384074913957389	-0.86899953300311	1.74810486290398	0.645549305677384	0.0362658034034735	FALSE
Operative procedures - main OPCS4: L85.2 Ligation of short saphenous vein	41200	41200.L852	Categorical multiple	240	Health-related outcomes > Hospital inpatient > Summary Operations	2005	binary	64001/74(64075)	0.546678076785718	-0.140476123384589	-0.602789693453225	0.316156818904483	0.233386682678075	0.0270154316881735	FALSE	binary	382837/472(383309)	0.642097355354196	-0.00146929734958588	-0.00766521719544733	0.00473075010321633	0.00316081517117973	0.0326325332412364	FALSE	binary	389950/477(390427)	0.964511549243576	0.226300145402162	-0.224486048315465	0.684298227485768	0.230825521914195	0.203449062578445	-0.256328845317371	0.66808217944057	0.234762167529799	0.198407519383164	-0.25523996860094	0.658519831777618	0.23207894840133	0.15185323879719	-0.301787257654654	0.611958772252116	0.2320744542327	0.252684774978054	-0.195361171352476	0.708654767362913	0.229624093040259	0.101566701175014	-0.3492052318803	0.559550968450958	0.230815813324477	0.17586558870697	-0.27216749256547	0.631823137484508	0.229616461616566	0.102629438633181	-0.348139006681531	0.560610271362775	0.230814103491986	-0.100934532077587	-0.587472273672445	0.38323455192951	0.246394571208156	0.0647853188321824	-0.398254621904971	0.531812288188041	0.236182499425527	0.139099813352552	-0.317535249371612	0.601415300718395	0.2333854123889	0.0485891771293582	FALSE
Mean thickness of S-pericallosal (left hemisphere)	27468	27468	Continuous		UK Biobank Assessment Centre > Imaging > Brain MRI > T1 structural brain MRI > Freesurfer a2009s	197	cont	5961	0.546683967456446	-0.0154214435652263	-0.0655947810948597	0.034751893964407	0.025593910684728	0.0270187574830385	FALSE	cont	35529	0.604009331914885	0.000186856393949581	-0.000519339998620412	0.000893052786519575	0.00036029862665198	0.0307330340183043	FALSE	cont	36160	0.706911878371111	0.0093432795295708	-0.0416578591140442	0.0603444181731858	0.0260205959146747	0.0245042377618084	-0.0270552874908302	0.0760637630144471	0.0263054827368906	0.00955774579678815	-0.0409237635427821	0.0600392551363584	0.0257554829288558	0.0282688612218887	-0.0218075573584849	0.0783452798022624	0.0255488070930969	0.014404897502757	-0.0364641938016829	0.065273988807197	0.0259532258412673	0.0256999868725049	-0.0233622055231679	0.0747621792681776	0.0250313525730597	-0.0140636378966011	-0.0636679266155016	0.0355406508222993	0.0253079281505602	0.0435110681532295	-0.00601373965662731	0.0930358759630863	0.0252673772791059	0.0225875565207823	-0.0275483447745324	0.0727234578160971	0.0255791549584692	0.0299454412946656	-0.0199564885545684	0.0798473711438997	0.0254597835754776	0.0155230282705778	-0.0347084981411718	0.0657545546823274	0.0256279425459667	0.0380003499715648	FALSE
Triglycerides to Phosphoglycerides ratio	23435	23435	Continuous		Biological samples > Blood assays > NMR metabolomics	220	cont	15142	0.546720763838483	0.00918248182313813	-0.0206857825417577	0.039050746188034	0.0152379719601868	0.0270220832779034	FALSE	cont	90831	0.963728892535854	-9.71446678284519e-06	-0.00042842316572632	0.000408994232160629	0.000213627965879158	0.0481933172163702	FALSE	cont	92488	0.242686239343702	-0.0210568833628181	-0.0511578848361118	0.00904411811047561	0.0153577350031675	0.0108535325420295	-0.0197161527746886	0.0414232178587475	0.0155968606772406	0.00658260746712143	-0.0234166526821421	0.036581867616385	0.0153058258899536	0.0152259857563473	-0.0146412623862994	0.045093233898994	0.0152384724692823	-0.0190489981257909	-0.0491208603404897	0.0110228640889079	0.0153428679559004	-0.015247662933584	-0.0444312103887464	0.0139358845215785	0.0148896437437935	0.00951588648192506	-0.0200606319507712	0.0390924049146214	0.0150901402004398	-0.00966339184044949	-0.0388747676215054	0.0195479839406064	0.0149038419443096	-0.00123269789516806	-0.0309574066265946	0.0284920108362585	0.0151657478954183	-0.00490889175089935	-0.0345033373156371	0.0246855538138384	0.0150992867447335	-0.00919096359079985	-0.0390734704888582	0.0206915433072585	0.0152462575897308	0.0155890458900214	FALSE
Operative procedures - secondary OPCS4: G44.3 Fibreoptic endoscopic dilation of upper gastrointestinal tract NEC	41210	41210.G443	Categorical multiple	240	Health-related outcomes > Hospital inpatient > Summary Operations	2005	binary	64065/10(64075)	0.546829633164283	-0.385144588211959	-1.74919345772953	0.86795213741413	0.645560383639535	0.0270254090727684	FALSE	binary	383249/60(383309)	0.68535599394899	-0.00358841566962757	-0.0210110503082645	0.0138147892532555	0.00885650202684681	0.0347262994301502	FALSE	binary	390366/61(390427)	0.343186407532354	0.578311299443642	-0.619163082327505	1.91815509915794	0.626845830798943	0.630723058899792	-0.566753546258005	1.9705686450852	0.626846941346577	-0.679051645593187	-2.65513806646924	0.954850874691211	0.866055728329888	0.882825824759529	-0.212441376586388	2.17646674977657	0.59167134093761	-0.264322357753843	-1.88916389170714	1.24793443575043	0.763814924290085	-0.104474330012382	-1.54660080497978	1.33765222172837	0.70716153733277	0.348247296417336	-0.904837723027849	1.71228620559835	0.645554630385913	0.297471604630222	-0.955611351995314	1.66150873212154	0.64555355248331	-0.729409039506662	-2.70549624541059	0.904494590863224	0.866050021532596	-0.0476636525769976	-1.48978652252726	1.39445922249378	0.707159502542837	0.384754002968181	-0.868332903351322	1.74879450243943	0.645555601731771	0.0208823658077781	FALSE
Operative procedures - main OPCS4: W33.8 Other specified other open operations on bone	41200	41200.W338	Categorical multiple	240	Health-related outcomes > Hospital inpatient > Summary Operations	2005	binary	64065/10(64075)	0.546853560089965	-0.385122136625593	-1.74917215363001	0.867975683064832	0.645561205977917	0.0270287348676334	FALSE	binary	383267/42(383309)	0.520095231523873	-0.00681087779979407	-0.0277420839838615	0.0139789929110914	0.0105955662167863	0.0266901226040408	FALSE	binary	390384/43(390427)	0.392970680961226	-0.272802524861629	-1.89764929226717	1.23946019922228	0.763818885042481	0.477044494656696	-0.776059046472975	1.84109915659029	0.645564413222237	0.0189371059513182	-1.42320302070736	1.4610773693702	0.707169683712183	-0.0334119332318791	-1.47554279078372	1.40871895611373	0.707164352601124	-1.36713749473408	-4.34077341811925	0.543944689668582	1.11807065099635	0.295442294659011	-0.957654646268897	1.65949129196002	0.645560980613487	-0.750448115281605	-2.72653686613145	0.883457920337161	0.866071864682428	-0.797369164125185	-2.77345845338078	0.836537671546869	0.866072254775096	-1.42695449389122	-4.40058883306961	0.484124087907622	1.11806796800747	-0.0504019336570325	-1.4925331793603	1.39172925721353	0.707164549816399	0.385520024588289	-0.867577957957312	1.74956997577699	0.645561542072418	0.0235115271884159	FALSE
Operative procedures - OPCS4: C33.1 Resection of medial rectus muscle of eye NEC	41272	41272.C331	Categorical multiple	240	Health-related outcomes > Hospital inpatient > Summary Operations	2005	binary	64054/21(64075)	0.546863242048314	-0.264434534228887	-1.16063599695133	0.595549350125184	0.441058750780746	0.0270320606624983	FALSE	binary	383203/106(383309)	0.228239535410606	0.00806663934269313	-0.00503976669823282	0.0213275844885557	0.00671451414835145	0.0125043170436885	FALSE	binary	390319/108(390427)	0.527441856306486	0.118177914281029	-0.790604415394063	1.04147110993995	0.45954007538257	-0.520767959920404	-1.70097859243556	0.542187647456898	0.557825840197472	0.119288462250095	-0.789494104476347	1.04258194221012	0.45954021628755	-0.440773872831816	-1.53384774048217	0.579303915157282	0.527102579673618	-0.389805357992392	-1.48288424385115	0.630278174194841	0.527106745395126	-0.364779374537358	-1.39375773958264	0.622614145485756	0.504013781521187	0.228714664466176	-0.631210657716117	1.12486186234658	0.441029433102631	-0.223922742954481	-1.20367920683913	0.737659809152535	0.485975965729825	-0.159920483891036	-1.13968010170508	0.801665296147196	0.48597791140425	0.463158124622666	-0.346513970662686	1.3306741168417	0.421711707649211	0.26313210960951	-0.59679793724186	1.15928364017638	0.441031849355043	0.0300363095498491	FALSE
Home location - north co-ordinate (rounded)	22704	22704	Integer		Additional exposures > Local environment > Home locations	150	cont	64071	0.546871515885903	0.00476001240157914	-0.0107264753491352	0.0202465001522934	0.00790126517609002	0.0270353864573633	FALSE	cont	383302	0.00180864187460799	-0.000345923461462791	-0.000563232292640432	-0.00012861463028515	0.000110873539861818	0.000427387325159731	FALSE	cont	390420	0.189407661748202	0.0073849733009619	-0.00824741158526153	0.0230173581871853	0.00797582840546567	0.00195717904882565	-0.0138886470120005	0.0178030051096518	0.00808472862738846	0.00157921986143101	-0.0140483645692335	0.0172068042920956	0.00797337915603353	-0.0024138926448696	-0.0178551869080702	0.013027401618331	0.00787833170037454	-0.00577539331599594	-0.0214201901049203	0.00986940347292838	0.00798216110561656	-0.0106605182207476	-0.0258223803473778	0.00450134390588265	0.00773576210600495	-0.0121878638707459	-0.0275400174451401	0.00316428970364835	0.00783285106238873	-0.0138640354865378	-0.0290392117364062	0.00131114076333059	0.00774255512978793	-0.00667573323974308	-0.0220956587922026	0.00874419231271643	0.00786742913039831	-0.00900160954595994	-0.0243955528586916	0.00639233376677174	0.00785417268314685	-0.00478120221176221	-0.0202672757486859	0.0107048713251615	0.00790117861758748	0.0124524257404086	FALSE
Operative procedures - main OPCS4: X72.9 Unspecified delivery of chemotherapy for neoplasm	41200	41200.X729	Categorical multiple	240	Health-related outcomes > Hospital inpatient > Summary Operations	2005	binary	64039/36(64075)	0.546918403333748	-0.201525526800408	-0.873196365362913	0.453957700186468	0.335507501062868	0.0270387122522283	FALSE	binary	383105/204(383309)	0.782037575005532	0.00133047059296039	-0.00809046428083337	0.0107816520168113	0.00480967226366033	0.0393843895700225	FALSE	binary	390219/208(390427)	0.985523598049522	0.0177260454501248	-0.68240813603901	0.717860282806793	0.353635332154935	0.00342572857175603	-0.711221173064976	0.712668452669743	0.359479867013505	0.129696150873963	-0.545851280774494	0.81424147010001	0.343678846626688	0.188895881835805	-0.466589028243367	0.860568114165851	0.335497715384753	0.082369915273838	-0.60481591578501	0.774320918981017	0.34840147335223	-0.104014572639447	-0.804142737799165	0.59611371026281	0.353628070364664	-0.191844549174317	-0.922849873337536	0.527575570870705	0.366025892343651	0.162416479807591	-0.484351844687944	0.828450071482181	0.331926774075251	0.18673762502678	-0.468749786045727	0.85841230549546	0.3354989603375	-0.110711121477928	-0.825346157093519	0.598519549513255	0.35946922378866	0.202422534573427	-0.453064421403586	0.874096750436423	0.335498827541191	0.0494181722735028	FALSE
Operative procedures - secondary OPCS4: J40.3 Endoscopic retrograde renewal of tubal prosthesis in bile duct NEC	41210	41210.J403	Categorical multiple	240	Health-related outcomes > Hospital inpatient > Summary Operations	2005	binary	64065/10(64075)	0.54696028292403	-0.385018891618333	-1.749064986287	0.868074479281934	0.64555883616926	0.0270420380470933	FALSE	binary	383253/56(383309)	0.977111429451021	-0.000263171838743915	-0.0182674438974814	0.0178089725859989	0.00917152496647391	0.0488603004662407	FALSE	binary	390371/56(390427)	0.548957313943838	0.576487614827779	-0.620970737550217	1.91631850845072	0.626837968621516	0.291626738051537	-1.03806320721278	1.68802315304416	0.670872170510643	0.0126063337686993	-1.42950671898771	1.45471938628593	0.707154103404872	-0.0345725751472952	-1.47668324313518	1.40753810221794	0.70715273401757	0.243748628873361	-1.08594318743987	1.64014677339551	0.670873188881171	-0.106788827629123	-1.5489058878505	1.33532829253534	0.707156381121563	-0.0582358501417956	-1.50034559313969	1.38387390170487	0.707152199252223	-0.801733291531985	-2.77780850788138	0.832152953924841	0.866037573464656	-0.731314095011777	-2.70739305994657	0.90257768832002	0.866049430379327	0.763982839808351	-0.358039886202645	2.06993960203061	0.600979091397189	0.383749366147365	-0.869323353399652	1.74777784828143	0.645548429665044	0.0310840369220001	FALSE
Operative procedures - OPCS4: X65.7 Delivery of radionuclide therapy NEC	41272	41272.X657	Categorical multiple	240	Health-related outcomes > Hospital inpatient > Summary Operations	2005	binary	64065/10(64075)	0.546972811550517	-0.385018728565547	-1.74909626179446	0.868112033612685	0.645571909471916	0.0270486896368232	FALSE	binary	383232/77(383309)	0.121519011016138	-0.0121266337733088	-0.0276543792050972	0.00321799981300477	0.00785633157459743	0.00733249870488689	FALSE	binary	390347/80(390427)	0.31869650946168	0.24666715498645	-1.08309563182253	1.64312984218518	0.670909700494654	0.992721372415607	-0.102638423760633	2.2864294485574	0.591713131912324	1.11413256784512	0.0593685193995755	2.38883463005895	0.57745333027894	0.66158935907328	-0.493707133800885	1.98267148872954	0.612467245730631	0.590959862535626	-0.606588097754583	1.93086291396538	0.626881093923394	0.308584528796576	-0.944564923132073	1.67267814837745	0.645586345696333	0.756203207158176	-0.365910730800657	2.06222792025372	0.601020834401513	0.114127241613863	-1.21562383690991	1.51057918132195	0.67090326536183	0.194356623106473	-1.13540495441164	1.59081826498742	0.670909027879719	-0.334292379547885	-1.95917212896167	1.17800820841485	0.763834140904029	0.384223136913073	-0.868929301686273	1.74831910235968	0.645587857272105	0.0196005949516602	FALSE
Operative procedures - main OPCS4: X65.7 Delivery of radionuclide therapy NEC	41200	41200.X657	Categorical multiple	240	Health-related outcomes > Hospital inpatient > Summary Operations	2005	binary	64065/10(64075)	0.546972811550517	-0.385018728565547	-1.74909626179446	0.868112033612685	0.645571909471916	0.0270453638419582	FALSE	binary	383232/77(383309)	0.121519011016138	-0.0121266337733088	-0.0276543792050972	0.00321799981300477	0.00785633157459743	0.00733034018304265	FALSE	binary	390347/80(390427)	0.31869650946168	0.24666715498645	-1.08309563182253	1.64312984218518	0.670909700494654	0.992721372415607	-0.102638423760633	2.2864294485574	0.591713131912324	1.11413256784512	0.0593685193995755	2.38883463005895	0.57745333027894	0.66158935907328	-0.493707133800885	1.98267148872954	0.612467245730631	0.590959862535626	-0.606588097754583	1.93086291396538	0.626881093923394	0.308584528796576	-0.944564923132073	1.67267814837745	0.645586345696333	0.756203207158176	-0.365910730800657	2.06222792025372	0.601020834401513	0.114127241613863	-1.21562383690991	1.51057918132195	0.67090326536183	0.194356623106473	-1.13540495441164	1.59081826498742	0.670909027879719	-0.334292379547885	-1.95917212896167	1.17800820841485	0.763834140904029	0.384223136913073	-0.868929301686273	1.74831910235968	0.645587857272105	0.0195984076293801	FALSE
Operative procedures - main OPCS4: T45.1 Image controlled percutaneous drainage of subphrenic abscess	41200	41200.T451	Categorical multiple	240	Health-related outcomes > Hospital inpatient > Summary Operations	2005	binary	64065/10(64075)	0.546978766316611	-0.385001844831719	-1.74904948638441	0.868093394395758	0.645559741305976	0.0270520154316882	FALSE	binary	383271/38(383309)	0.63249167457058	0.00533613813400825	-0.016513680503181	0.0275089784187368	0.0111750144496966	0.0321036953893973	FALSE	binary	390388/39(390427)	0.113160772545445	0.4234770126263	-0.829609421283858	1.78751738229609	0.645555231134032	-0.623079436967082	-2.59916547440815	1.01082181973081	0.866069040397446	-1.37267680731792	-4.34630853215499	0.538391924092333	1.11806648177548	-1.42037559299534	-4.39400623048564	0.490690666610997	1.11806544791489	-0.265317767112465	-1.89015722554223	1.24693641844213	0.763813766381557	-0.393022075251988	-2.01786030377106	1.1192306999498	0.7638129994064	-14.5739764136628	-138.620797889965	7.06801825719907	430.509202551593	0.115011520051999	-1.21467784861439	1.51140751188136	0.67087150546614	0.186276378076823	-1.14342198696504	1.5826806529553	0.670876394939908	-0.335248330033754	-1.96007956213837	1.17699632193576	0.763808611027342	0.384477300404915	-0.868603219573858	1.74851260964643	0.645552160453047	0.00788748414191347	FALSE
Treatment/medication code: selenium ace tablet	20003	20003.1140911682	Categorical multiple	4	UK Biobank Assessment Centre > Verbal interview > Medications	100075	binary	63967/76(64043)	0.547010143751062	-0.138505480004034	-0.594515787186784	0.312123018949518	0.230308468236506	0.0270553412265531	FALSE	binary	382524/499(383023)	0.879473093506169	0.000466305529375639	-0.00555862140765589	0.00650098175265846	0.00307532415839193	0.0441547228457952	FALSE	binary	389628/510(390138)	0.383094264915475	0.24816817444594	-0.194168713233861	0.698025142252531	0.226667434365354	0.0690065065073342	-0.401999512657836	0.540012567329584	0.239216020973533	-0.0166935366945567	-0.491708616581991	0.457239322694756	0.240960902337179	0.28248047363526	-0.150269803839633	0.725185576526107	0.222445534185984	0.275563358206775	-0.164236355432625	0.723532417195165	0.225551629297133	0.369536476534274	-0.0478391620379982	0.800690025212828	0.215648351043765	-0.0580774945943763	-0.529063038390177	0.41290805756111	0.239205415986059	0.360832578573371	-0.0565380660741359	0.791981222361699	0.215645796144697	-0.0343299144118489	-0.505320072622343	0.436660350102227	0.239207829414241	0.227744481598423	-0.209602964032028	0.673882689229083	0.224471254504619	0.138214822863442	-0.312402891885974	0.594214203073719	0.230302965849018	0.0230150050308412	FALSE
Operative procedures - secondary OPCS4: E92.6 Simple lung function exercise test	41210	41210.E926	Categorical multiple	240	Health-related outcomes > Hospital inpatient > Summary Operations	2005	binary	64065/10(64075)	0.547012666299812	-0.384968156865478	-1.74901217625882	0.868122822129391	0.645557673138583	0.0270586670214181	FALSE	binary	383246/63(383309)	0.529008821898175	0.00545599129588691	-0.0115096119300928	0.0226186376340682	0.00868035554189169	0.0271434121913314	FALSE	binary	390363/64(390427)	0.828053557651914	-0.269775710567729	-1.89460840563277	1.24247089719176	0.763809705410748	0.068736365906241	-1.37338521101687	1.51085796664766	0.707158965847824	0.417867415294439	-0.835212373439919	1.78190187415359	0.645552057799474	0.525494484543476	-0.671964663690332	1.86532599846253	0.626838340355346	0.715433061238365	-0.439790736000929	2.03645922378301	0.61243355640603	-0.104166568895886	-1.54628866423236	1.33795560776644	0.70715922580854	0.501740372675957	-0.695717404072777	1.84157077955464	0.626837653808112	-0.396982204779152	-2.02180888606383	1.11525745068599	0.763805327227603	0.186745955543604	-1.14294796614276	1.58314602620555	0.670874307234007	0.513230322081552	-0.684228099520732	1.85306124999329	0.6268379767435	0.384568044657288	-0.868510684717539	1.7486016291334	0.645551517614469	0.0430202546043134	FALSE
Operative procedures - main OPCS4: G60.8 Other specified artificial opening into jejunum	41200	41200.G608	Categorical multiple	240	Health-related outcomes > Hospital inpatient > Summary Operations	2005	binary	64065/10(64075)	0.547012666299828	-0.384968156865421	-1.74901217625865	0.868122822129425	0.645557673138763	0.0270619928162831	FALSE	binary	383266/43(383309)	0.947050323543582	0.000695347517846259	-0.0198569010824617	0.0213693730920782	0.0104713036453723	0.047332067000518	FALSE	binary	390383/44(390427)	0.375998451620043	0.576948439654954	-0.620512855229518	1.916781716048	0.626839488230804	-1.31780168619911	-4.29143063122959	0.593264594557413	1.11806515168105	-0.275213517369347	-1.90004171324325	1.23702789289449	0.76380730074885	-0.322159725710671	-1.94698599417356	1.19007948405936	0.763806101248821	-0.672029596821877	-2.64811274113055	0.961868383173515	0.866067843198769	0.299673143314221	-0.953411422975832	1.66371175065782	0.645554621993124	-1.44451174856003	-4.41813803652106	0.466548498838146	1.11806106276561	-0.396505974140971	-2.02133018891306	1.11573084882689	0.763804812500377	-0.325207724709097	-1.95003835897757	1.18703654269641	0.763808836763498	0.176267620824116	-1.15341760381725	1.57265974238346	0.670869667120561	0.384039917654523	-0.869034955432688	1.74807023523342	0.645549590504727	0.0226322236318299	FALSE
Mean thickness of inferiorparietal (right hemisphere)	26863	26863	Continuous		UK Biobank Assessment Centre > Imaging > Brain MRI > T1 structural brain MRI > Freesurfer desikan white	192	cont	5961	0.547037613191708	-0.0146858742715991	-0.0625082188690413	0.033136470325843	0.0243946461731458	0.0270653186111481	FALSE	cont	35529	0.328801306274369	-0.000334344432729231	-0.00100545241707942	0.00033676355162096	0.00034239665855074	0.017380417889829	FALSE	cont	36160	0.0411826542138145	0.0351472976718696	-0.0133134009210395	0.0836079962647786	0.0247244726169814	-0.00643383940309029	-0.0554251105651198	0.0425574317589392	0.0249951688169421	0.00081057186621479	-0.0471563809054623	0.0487775246378918	0.0244725652901938	0.0185665304562879	-0.0290155097093908	0.0661485706219666	0.0242761842749946	0.0296807836161268	-0.0186544451054432	0.0780160123376969	0.0246604583438023	-0.024704055245492	-0.0713223892910921	0.0219142788001082	0.0237845049086516	-0.0122103795240341	-0.0593438072955182	0.0349230482474499	0.024047303858947	-0.0221049160332707	-0.0691628219540767	0.0249529898875353	0.0240087728847083	-0.0278061401727921	-0.0754447001338501	0.0198324197882659	0.0243050204695553	0.0364975575884609	-0.0109186853806748	0.0839138005575965	0.0241915951467954	0.0134754577093471	-0.0342539641435961	0.0612048795622903	0.0243513778771675	0.00331598057657815	FALSE
Operative procedures - main OPCS4: V14.3 Partial excision of mandible NEC	41200	41200.V143	Categorical multiple	240	Health-related outcomes > Hospital inpatient > Summary Operations	2005	binary	64065/10(64075)	0.547055524770145	-0.384932339397935	-1.74898986306121	0.868174710386248	0.645565357455657	0.027068644406013	FALSE	binary	383245/64(383309)	0.0420053490025533	0.0176878169809649	0.000634247378791951	0.035231956237674	0.00879969276893223	0.00316223450181316	FALSE	binary	390363/64(390427)	0.435039784866691	-0.271018099683058	-1.89585269477451	1.24123067926111	0.763810851826246	-1.31609789917599	-4.28972515691669	0.594972769787061	1.11723338657212	0.015150397977865	-1.42697123542156	1.45727205366481	0.707158973820563	0.371517434048963	-0.881562314437539	1.73555186463571	0.645552026346844	0.426415897538419	-0.82667120236026	1.7904565937905	0.645555835566891	0.297867482320078	-0.955215045951377	1.66190429996443	0.645553471373905	0.347806766524825	-0.905271782782291	1.71184018101968	0.645551406761618	0.116336508774354	-1.21335320400304	1.51273269737564	0.670872000881531	0.973225411705774	-0.0999624880907565	2.25657767567232	0.583936606658902	0.356978564822731	-0.896101093389314	1.72101289660214	0.64555197234614	0.384458609461008	-0.868622189975213	1.74849394133877	0.645552572670722	0.025539174942036	FALSE
Date O32 first reported (maternal care for known or suspected malpresentation of foetus)	132216	132216	Date			2415	binary	63866/209(64075)	0.547221376656792	-0.0845513336998876	-0.361210815537283	0.190603591217312	0.14056542848948	0.027071970200878	FALSE	binary	382115/1194(383309)	0.565317155430728	0.00115661170805207	-0.00278510546881695	0.00510283755949445	0.00201194199077292	0.0289047660162321	FALSE	binary	389213/1214(390427)	0.62910861573807	0.148218006050676	-0.126091512972552	0.424215857680293	0.140184084880375	-0.0738045887730342	-0.369788185497313	0.220228812023558	0.15026472846582	-0.0296123334271435	-0.319908844398931	0.259707023132353	0.14762508235172	-0.187813965745737	-0.485677974945968	0.107741816592752	0.151127198796565	0.0193162897498859	-0.264412690692892	0.303175116699274	0.144571937732641	-0.0100920640715925	-0.287261679499705	0.268260323549105	0.141507272480533	-0.0862278519219607	-0.372183409829964	0.199461590161747	0.145601304938742	0.0744538235109487	-0.199668247615386	0.350269067585446	0.140089287704096	0.0625652594020978	-0.214753428069075	0.341064437649244	0.141583077170494	0.080796864018201	-0.195905984586078	0.358785537887613	0.141297169899873	0.085671991676433	-0.189702569004984	0.362539725430181	0.1406748489712	0.0347543637079487	FALSE
Operative procedures - OPCS4: A26.3 Intracranial destruction of trigeminal nerve (v)	41272	41272.A263	Categorical multiple	240	Health-related outcomes > Hospital inpatient > Summary Operations	2005	binary	64065/10(64075)	0.547361169783237	-0.384633495055653	-1.74867145577881	0.868450312725066	0.645554139600217	0.027078621790608	FALSE	binary	383253/56(383309)	0.964956708815619	-0.000402951377480195	-0.018406882642204	0.0176646917857737	0.00917127980500269	0.0482623899153859	FALSE	binary	390370/57(390427)	0.632984132373617	0.711924864742493	-0.443302713771015	2.0329539278944	0.612435016081081	0.0688733659037209	-1.37325428870915	1.51100105305677	0.707162003897271	0.235538429071225	-1.09415966953254	1.63194225740687	0.670876146862163	-1.42033436747932	-4.39395988497691	0.490732487651794	1.11666276204478	0.0230900469888376	-1.41903899902845	1.46521916828611	0.707162790449428	-0.102286012538582	-1.54441556162398	1.33984365335212	0.707163003318198	0.347678694556009	-0.905403772079635	1.71171543170231	0.645553050114025	-0.109686140307269	-1.55180391603323	1.332431619774	0.707156241049752	-0.0352898845878765	-1.47741603702477	1.40683634968604	0.707161109714864	0.513693379931033	-0.683771884249177	1.85352981347734	0.626841014833691	0.385242371499494	-0.86784323875749	1.74928180682288	0.645554686111562	0.034931536812634	FALSE
Operative procedures - main OPCS4: A26.3 Intracranial destruction of trigeminal nerve (v)	41200	41200.A263	Categorical multiple	240	Health-related outcomes > Hospital inpatient > Summary Operations	2005	binary	64065/10(64075)	0.547361169783237	-0.384633495055653	-1.74867145577881	0.868450312725066	0.645554139600217	0.027075295995743	FALSE	binary	383254/55(383309)	0.959739602102306	-0.000467159658935435	-0.0186348567749138	0.0177636821610598	0.00925384390644656	0.048020635468831	FALSE	binary	390371/56(390427)	0.563600384265146	0.712177987174579	-0.443051000440372	2.03320813881465	0.612435514128243	0.0691245692262205	-1.37300424960516	1.51125342597236	0.707162452263312	0.235684335522329	-1.09401493958562	1.63208923948824	0.670876579684427	-1.4202124512637	-4.39383834254743	0.490855185969711	1.11664429678397	0.0234803559533156	-1.41864984923926	1.46561064259224	0.707163231222925	-0.389522465158222	-2.01436427269189	1.1227346759539	0.763813457353061	0.347778640773646	-0.905305028610111	1.7118163995906	0.645553474091093	-0.109704022380884	-1.55182273129429	1.332414671334	0.707156541060301	-0.0349289642978915	-1.47705633074472	1.40719849043494	0.707161578095347	0.513731355664573	-0.683735194170519	1.85356882258088	0.626841465062485	0.385382914095024	-0.86770382632933	1.74942330917934	0.645555072507927	0.0317161730609388	FALSE
Operative procedures - main OPCS4: C16.2 Lateral tarsorrhaphy	41200	41200.C162	Categorical multiple	240	Health-related outcomes > Hospital inpatient > Summary Operations	2005	binary	64065/10(64075)	0.547400626272624	-0.38459569072395	-1.74863317493589	0.868487553557862	0.645553857014697	0.0270819475854729	FALSE	binary	383242/67(383309)	0.415560684644679	0.0068471359817533	-0.00961150269641273	0.0235231799929131	0.00842910550495329	0.0216003280953203	FALSE	binary	390360/67(390427)	0.280953177414961	0.0193971247093825	-1.42273134430889	1.46152564937471	0.707162809942171	0.0710508685181899	-1.3710797899647	1.51318158357458	0.707164077575007	0.41915854564497	-0.833931810646946	1.78320196999885	0.645557442592561	-0.033501693820579	-1.47562600175344	1.40862263610254	0.70716040213508	0.835659599750922	-0.286393101160924	2.14163878247111	0.600993279498042	0.120572612449234	-1.20913046537145	1.51698103282654	0.67087916777066	0.636172734644687	-0.519051682009111	1.95719933061357	0.61243376745674	0.29675329961166	-0.956330496066787	1.66079113641245	0.64555404227275	-1.42122087646369	-4.3948490450793	0.489851838759578	1.11661586019952	0.869538571837733	-0.225729648037989	2.16318022248126	0.591671863518879	0.384907204237439	-0.868181088344368	1.74894887581668	0.645556373694618	0.0175313880747189	FALSE
Operative procedures - main OPCS4: W19.2 Primary open reduction of fracture of long bone and fixation using rigid nail NEC	41200	41200.W192	Categorical multiple	240	Health-related outcomes > Hospital inpatient > Summary Operations	2005	binary	63970/105(64075)	0.54751529752238	0.11755627193148	-0.265757474879018	0.503206334661171	0.195567346619445	0.0270852733803379	FALSE	binary	382644/665(383309)	0.933231847847091	0.000223233781157915	-0.00499740125566521	0.00545065857134496	0.00266460817384104	0.0466607667069591	FALSE	binary	389752/675(390427)	0.335230353147071	0.0340138432719938	-0.339271675363241	0.407716488686869	0.190012038650675	-0.0277917320760122	-0.413453234415411	0.355533458887825	0.195573707568547	-0.00624606531773307	-0.383380762681606	0.370456034286181	0.191743898708728	0.0687407001552953	-0.295904301620344	0.435682747780749	0.186115863247369	-0.377626753802164	-0.801885489520777	0.0352566126517841	0.212774561514216	0.161573087405422	-0.187916927440621	0.516575039509459	0.179256645664989	-0.174385195163742	-0.562347505148138	0.210715858398452	0.19660322522029	0.043108391262731	-0.316930333007658	0.406430860958316	0.184034007070956	0.0312611694014352	-0.336679435878284	0.400785216603566	0.187602964447331	0.165513875557779	-0.18897858261943	0.524469670407015	0.181524673489464	-0.11791769762729	-0.503564349613569	0.265392471144915	0.195565777663896	0.0204820858305263	FALSE
Operative procedures - secondary OPCS4: M30.8 Other specified diagnostic endoscopic examination of ureter	41210	41210.M308	Categorical multiple	240	Health-related outcomes > Hospital inpatient > Summary Operations	2005	binary	64065/10(64075)	0.547592218471755	-0.384437980515546	-1.74854216323865	0.868724634968651	0.645576541007352	0.0270885991752029	FALSE	binary	383263/46(383309)	0.0305104986702285	0.0223412649413313	0.00207616362022167	0.043450924157638	0.0105106121641479	0.00241970298739423	FALSE	binary	390379/48(390427)	0.310375016429982	-0.674423528576485	-2.65051020925774	0.959479549958758	0.866070385980865	-1.31567273342197	-4.28930542198632	0.595402095399435	1.11806854501108	-0.67950863512768	-2.65559372051694	0.954392103916956	0.866069230694932	-1.42010007734883	-4.39373027318535	0.490969073907999	1.11806482722522	-0.264063404787548	-1.88890488820432	1.24819335570855	0.763815615531278	0.455906346724847	-0.741568189142851	1.79575033685251	0.626846123877162	0.165870217042329	-1.16382474280145	1.56227119719544	0.670874925669387	0.114703695107535	-1.21498925037291	1.51110280267097	0.67087382530405	0.187439224587675	-1.14226272392827	1.5838466254733	0.670878719691074	0.512445386444063	-0.685020921434964	1.85228264733455	0.626841975711308	0.384744391584868	-0.868340630050071	1.74878329845742	0.645554828727949	0.019156568528807	FALSE
Operative procedures - main OPCS4: P23.1 Anterior and posterior colporrhaphy NEC	41200	41200.P231	Categorical multiple	240	Health-related outcomes > Hospital inpatient > Summary Operations	2005	binary	63697/378(64075)	0.547596053873745	0.062279344940854	-0.140755596665054	0.265596281196622	0.103577046983182	0.0270919249700678	FALSE	binary	381063/2246(383309)	0.871779110531551	-0.00023535038262914	-0.00309272221774119	0.00262365951147113	0.00145815413219293	0.0438007252633397	FALSE	binary	388141/2286(390427)	0.987441891836077	-0.0716264868358988	-0.277409714006166	0.13356334485905	0.104752218991816	-0.107341938787531	-0.317966820480277	0.102074186328921	0.107059230255157	-0.0116185604998517	-0.213776098286243	0.190400264391886	0.103022827898317	-0.00984072912836047	-0.209511730499268	0.189996093218565	0.101834758330585	-0.0807608391709312	-0.287190291077424	0.124993403611591	0.105060233990818	0.0188986834791542	-0.175912956910198	0.214463238467962	0.0995106453209911	-0.0873635531690863	-0.289765577615982	0.114863783029436	0.103137990108968	-0.0177717668817089	-0.213940901374569	0.178985464594776	0.100159700793928	-0.0279658951519126	-0.228430643399357	0.172566387913524	0.102213718311947	-0.044776243251219	-0.245783164052366	0.156230670484196	0.102472460772438	-0.0625207449086331	-0.265820173693756	0.140495035130484	0.103567016213935	0.0495012905201452	FALSE
Operative procedures - secondary OPCS4: Y05.8 Other specified excision of organ NOC	41210	41210.Y058	Categorical multiple	240	Health-related outcomes > Hospital inpatient > Summary Operations	2005	binary	64065/10(64075)	0.547598124884293	-0.384406691027174	-1.74844234903069	0.868674394802987	0.645552770126404	0.0270952507649328	FALSE	binary	383249/60(383309)	0.976113427591455	-0.000265325495098629	-0.0176556551696944	0.0171881723010035	0.00886000341900835	0.0488063374201347	FALSE	binary	390365/62(390427)	0.881682182777426	0.24113693377585	-1.08855743651836	1.6375373926009	0.670874527013828	0.291912122763544	-1.03778410153439	1.68831424870265	0.670875524038212	0.235502235657561	-1.09418973625776	1.63190047992056	0.670873222390793	0.659064757927446	-0.496149711264338	1.98008368219243	0.612428990063767	0.245342413476248	-1.08435527115601	1.64174590390716	0.670876322402917	0.589155142682418	-0.566068402138212	1.91018114544806	0.612433429840304	-0.751187178071918	-2.72726652751811	0.88270509019998	0.86604508993521	-0.109284823273381	-1.55139776593534	1.33282810521519	0.707153944554461	0.186773916158449	-1.14292033276453	1.58317428683085	0.670874466746101	0.176707225015606	-1.15298184234073	1.57310283901019	0.670871654419365	0.384584534242423	-0.868494406880439	1.74861829961205	0.645551610491749	0.0452491360076994	FALSE
Operative procedures - OPCS4: Y05.8 Other specified excision of organ NOC	41272	41272.Y058	Categorical multiple	240	Health-related outcomes > Hospital inpatient > Summary Operations	2005	binary	64065/10(64075)	0.547598124884293	-0.384406691027174	-1.74844234903069	0.868674394802987	0.645552770126404	0.0270985765597978	FALSE	binary	383249/60(383309)	0.976113427591455	-0.000265325495098629	-0.0176556551696944	0.0171881723010035	0.00886000341900835	0.0488084959419789	FALSE	binary	390365/62(390427)	0.881682182777426	0.24113693377585	-1.08855743651836	1.6375373926009	0.670874527013828	0.291912122763544	-1.03778410153439	1.68831424870265	0.670875524038212	0.235502235657561	-1.09418973625776	1.63190047992056	0.670873222390793	0.659064757927446	-0.496149711264338	1.98008368219243	0.612428990063767	0.245342413476248	-1.08435527115601	1.64174590390716	0.670876322402917	0.589155142682418	-0.566068402138212	1.91018114544806	0.612433429840304	-0.751187178071918	-2.72726652751811	0.88270509019998	0.86604508993521	-0.109284823273381	-1.55139776593534	1.33282810521519	0.707153944554461	0.186773916158449	-1.14292033276453	1.58317428683085	0.670874466746101	0.176707225015606	-1.15298184234073	1.57310283901019	0.670871654419365	0.384584534242423	-0.868494406880439	1.74861829961205	0.645551610491749	0.0452513233299794	FALSE
Treatment/medication code: trusopt 2% ophthalmic solution	20003	20003.1140922718	Categorical multiple	4	UK Biobank Assessment Centre > Verbal interview > Medications	100075	binary	64033/10(64043)	0.547607412540871	-0.384413328448389	-1.748490354501	0.868716970074817	0.645574569634951	0.0271019023546628	FALSE	binary	382957/66(383023)	0.30812089472192	0.00864416803244594	-0.0079512892042333	0.0255019042664453	0.00850967158280671	0.0164263512346745	FALSE	binary	390069/69(390138)	0.505473638513555	0.245512028334036	-1.08421712070996	1.64194414800482	0.670890925452188	-0.619858516588846	-2.59596430147163	1.01407191343216	0.86606181218545	0.0146303742968205	-1.42751975203685	1.45678056326488	0.707172656277627	0.191096650269491	-1.13862773903393	1.58752440598258	0.670888327931157	1.04154851722142	-0.0316918259239096	2.32493794220202	0.583958642597401	0.309553335255318	-0.943565275895278	1.67362084690496	0.645569830842764	0.166800516431458	-1.16292226511597	1.56322679635027	0.670887434586666	0.113569777754614	-1.21614960326106	1.50999293245936	0.670885572189024	0.781912351240295	-0.340169314778587	2.08791313648827	0.601004988364962	0.513902394025124	-0.683595865560221	1.85376532050445	0.626855632696443	0.385607905014959	-0.867508396919511	1.74967331094242	0.645568617555933	0.0289885821776981	FALSE
Operative procedures - main OPCS4: A73.4 Exploration of peripheral nerve	41200	41200.A734	Categorical multiple	240	Health-related outcomes > Hospital inpatient > Summary Operations	2005	binary	64065/10(64075)	0.547637502924665	-0.384369051776765	-1.74840445341164	0.86871173124105	0.64555261725389	0.0271052281495277	FALSE	binary	383245/64(383309)	0.109116389285009	0.0138742749541117	-0.0030789272376185	0.0312234499542224	0.00872415636135705	0.00678639267829391	FALSE	binary	390361/66(390427)	0.746012406031392	-0.271658367789602	-1.89648608057846	1.24057984388944	0.763449751249233	-0.219503219088939	-1.84433137205829	1.29273648529143	0.763521495265473	0.0128116749549562	-1.42929826742966	1.45492163178143	0.707042730855182	0.370785725017197	-0.882283114002294	1.73481129745658	0.645478168137352	0.579352879084079	-0.618105295102301	1.91918350944333	0.626770695553007	-0.108149625838417	-1.55026085822746	1.33396139014075	0.706990875635284	0.347119914339292	-0.905947846841043	1.71114457591428	0.645476964137201	0.903702477224036	-0.169465081265769	2.18703909812354	0.583856539080335	0.36654326023968	-0.886528881439822	1.73057165444638	0.645479745856175	0.358159060215507	-0.894909410966742	1.7221843204327	0.645477643345426	0.383308283848633	-0.869762202434597	1.747335258922	0.645479250137949	0.0396167811365327	FALSE
Operative procedures - secondary OPCS4: H24.8 Other specified other therapeutic endoscopic operations on lower bowel using fibreoptic sigmoidoscope	41210	41210.H248	Categorical multiple	240	Health-related outcomes > Hospital inpatient > Summary Operations	2005	binary	64065/10(64075)	0.5477760053007	-0.384246240187664	-1.74830652299073	0.868863704920522	0.64556757166713	0.0271085539443927	FALSE	binary	383269/40(383309)	0.238640138864369	0.0128906864556961	-0.00849625033761191	0.0348738552499201	0.0110115087934739	0.0130309963736833	FALSE	binary	390383/44(390427)	0.487999612840553	-0.268236185744982	-1.8930772259812	1.2440200452474	0.763815333612895	-0.622175531084726	-2.59826565537447	1.01173252644962	0.866072865061837	-0.679654584720365	-2.6557414799879	0.954248769570156	0.866070532914461	0.189705872933908	-1.139993594252	1.58611095429446	0.670877360134253	0.584390454479536	-0.613092584931348	1.92424131360191	0.626850381278584	-1.48877309869124	-4.46240721611597	0.422305079081247	1.11806616334541	-0.344822211344713	-1.96965805950264	1.16742801453039	0.763812082819731	0.114320344303977	-1.21537552411277	1.51072210464923	0.670875401862211	-0.727881753779064	-2.70397132289145	0.906025530793639	0.866072470492927	-0.0468921119441627	-1.48901633558655	1.39523212741986	0.707160555058405	0.384942884680272	-0.868145745560704	1.74898484960542	0.645556692475707	0.0282142700905551	FALSE
Operative procedures - OPCS4: F10.8 Other specified simple extraction of tooth	41272	41272.F108	Categorical multiple	240	Health-related outcomes > Hospital inpatient > Summary Operations	2005	binary	64044/31(64075)	0.547809421117424	0.21643087236426	-0.490383307354469	0.939594382635823	0.360983374775083	0.0271118797392577	FALSE	binary	383147/162(383309)	0.6316191912153	-0.0025856302813632	-0.0131659096539908	0.00799656108872655	0.00539215469884313	0.032064841996201	FALSE	binary	390260/167(390427)	0.667970984995066	-0.422521721251378	-1.21120823236669	0.324496074725329	0.387004099669763	-0.0581637382121124	-0.764769891400255	0.638272824482758	0.354334836664133	-0.622681071876603	-1.47620361082906	0.162805355309356	0.412197419100307	-0.0352819168551115	-0.714095319748893	0.643531482847417	0.343084336252683	-0.620316360809388	-1.47383957011645	0.165170879699577	0.412200324756616	0.0494587125399817	-0.597253566569116	0.707594514826652	0.329974954619544	-0.253349799584613	-0.976497883062264	0.453448077819008	0.360979099450016	-0.23164331256944	-0.938235652579854	0.464779065624653	0.354322424752049	-0.102611370982219	-0.794532184773834	0.584543900594618	0.348400323448607	-0.578595573218646	-1.39678547272192	0.186094970440802	0.398521891372033	-0.218832047142993	-0.941984669067119	0.487970553530784	0.360983352696127	0.0363686075506365	FALSE
Histology of cancer tumour	40011	40011.8148	Categorical single	38	Health-related outcomes > Cancer register	100092	binary	64065/10(64075)	0.548050482646032	-0.384001997582227	-1.748108547979	0.869163416000462	0.645581710316717	0.0271152055341227	FALSE	binary	383281/28(383309)	0.98820587712719	0.00019165225570614	-0.0253096975518434	0.0258549959682908	0.0129652842565538	0.0494042479709895	FALSE	binary	390397/30(390427)	0.0443639661717048	0.245267744386227	-1.08448378169789	1.64172040624172	0.670905219563891	-15.5074404847886	NA	25.7300636879578	733.479532913663	-1.37165583793789	-4.3453047136715	0.539452904263112	1.11808329344987	-0.0323736704788009	-1.4745379839299	1.40979072406074	0.707183158452643	-0.664326037998279	-2.64044705623706	0.969626086688862	0.866094455804394	-1.48588045417228	-4.45953037306215	0.425230779256038	1.1180843004688	-0.343352619600738	-1.96822225245966	1.16893627365109	0.763832737978662	-15.5160290187371	NA	22.2723152960989	672.130326353374	-0.724530539284996	-2.70064901594834	0.909417894494859	0.866092622713211	-0.740333423072442	-2.71644471799952	0.893604440585015	0.866087414079123	0.384569713908235	-0.86856758049454	1.74865296101517	0.6455815287011	0.00359814515070651	FALSE
Job code at visit	20277	20277.8229	Categorical single	2	UK Biobank Assessment Centre > Verbal interview > Employment	100073	binary	41374/23(41397)	0.548134806862777	-0.251706044359908	-1.10341675770209	0.569976481810078	0.420869866363909	0.0271185313289876	FALSE	binary	249126/120(249246)	0.965846172376231	-0.000268593887484905	-0.0125646788512683	0.0120621615742037	0.00627264056061977	0.048299084786738	FALSE	binary	253668/124(253792)	0.980803508068506	-0.0918994511132493	-1.01544481599694	0.817142980883172	0.459677529920814	-0.287048780173483	-1.30042928268351	0.670277706480296	0.493007801595615	0.215158595720737	-0.626073387186839	1.07809186927997	0.428404339627112	0.140822686764426	-0.700389323723928	1.00373692227935	0.428393952495041	-0.209231737136926	-1.17257673944607	0.721451488676041	0.474544330554284	-0.0201272444782221	-0.884165979737138	0.855758438306164	0.437138017662497	-0.05970263358471	-0.950770530001068	0.831365235880752	0.447423079002261	0.0741329645833649	-0.76706901716555	0.937037631283201	0.428388733956014	0.135179279291891	-0.70602925839966	0.998090254262428	0.428392160273759	-0.276463817989027	-1.23979988574413	0.654209846409704	0.474539361009168	0.251535259580095	-0.570104538274768	1.10320637340234	0.420848035714074	0.0492453738133777	FALSE
Mean thickness of caudalanteriorcingulate (left hemisphere)	27174	27174	Continuous		UK Biobank Assessment Centre > Imaging > Brain MRI > T1 structural brain MRI > Freesurfer DKT	196	cont	5961	0.548180433215735	-0.0154045692204379	-0.0657106036134322	0.0349014651725563	0.0256616006538674	0.0271218571238526	FALSE	cont	35529	0.960143230712767	-1.80221474276611e-05	-0.000724910940611212	0.00068886664575589	0.000360651886726349	0.0480335865998964	FALSE	cont	36160	0.689654001077209	0.0291146611229148	-0.0219377843600728	0.0801671066059025	0.0260467724779923	0.0232045262753528	-0.0284068675502358	0.0748159201009413	0.0263319458946414	0.0209163880401295	-0.0296159053948522	0.0714486814751112	0.0257813927901008	0.0140351198177387	-0.036091675339174	0.0641619149746514	0.0255745090396916	0.012306609276127	-0.038613656028855	0.0632268745811089	0.0259793346306954	0.00503007674738066	-0.0440814719193766	0.0541416254141379	0.0250565339635129	-0.00133671832428752	-0.05099090865992	0.048317472011345	0.0253333877743844	0.0562154427301498	0.0066408132608784	0.105790072199421	0.0252927961089969	0.0112801229009178	-0.0389062148101902	0.0614664606120258	0.0256048874348343	0.0130904833087325	-0.0368616475824243	0.0630426141998894	0.0254853959649479	0.015132655033702	-0.035149403992134	0.0654147140595381	0.025653724102352	0.0372654096854631	FALSE
Operative procedures - OPCS4: W15.3 Osteotomy of first metatarsal bone NEC	41272	41272.W153	Categorical multiple	240	Health-related outcomes > Hospital inpatient > Summary Operations	2005	binary	63705/370(64075)	0.548259585660686	-0.0627603800859464	-0.268195532854491	0.142078595710968	0.104573393802917	0.0271251829187176	FALSE	binary	380822/2487(383309)	0.076401707307996	0.00245472673584526	-0.000260336758419137	0.00517290265364402	0.00138594835646222	0.00512648938007253	FALSE	binary	387896/2531(390427)	0.282265864884992	0.111980933861619	-0.0923308235910902	0.316955826416028	0.104322812773709	0.0692124445723301	-0.139997445041203	0.278462736266537	0.106656961887746	0.166471589597799	-0.0348295618076822	0.368813537518481	0.102886672515273	0.126312069291994	-0.0747304088481732	0.328425058534737	0.102762520940902	0.212648875138519	0.01318103291619	0.413385770444519	0.102011637661705	0.140953278036394	-0.0559158962559001	0.33940453457097	0.100768367312735	0.172660856377288	-0.0250500523815439	0.3718530576134	0.101171246746206	0.178832875297913	-0.0162849701611944	0.375745868898566	0.0999310545017505	0.279369222667265	0.0854987792693745	0.475189178701216	0.0993353788042683	0.214802639731892	0.0183030522661457	0.412932557000757	0.100592576234645	0.0635711171059793	-0.141255484005204	0.268993452891528	0.104567625012742	0.0176298175773218	FALSE
Operative procedures - OPCS4: T85.1 Block dissection of cervical lymph nodes	41272	41272.T851	Categorical multiple	240	Health-related outcomes > Hospital inpatient > Summary Operations	2005	binary	63922/153(64075)	0.548272350988859	-0.0973066187723805	-0.416880031304043	0.220288190150108	0.162204775788629	0.0271285087135825	FALSE	binary	382421/888(383309)	0.94787094246663	0.000150789103817673	-0.00436805870878624	0.00467465958545217	0.00230636475358874	0.0473666033500259	FALSE	binary	389528/899(390427)	0.633815559334209	-0.115829502016424	-0.456463692103578	0.222259236492515	0.172734184491048	0.0983799111274798	-0.226995330602563	0.424236587346344	0.16576984929531	0.132553830151947	-0.18503686955601	0.452123073217335	0.16220267170578	-0.151979010752496	-0.491022663402781	0.184837281007561	0.172009046168074	-0.0346738531536766	-0.367824995957302	0.297429430816382	0.169322865589124	0.140035742160528	-0.167483376042565	0.451425391575587	0.157573852798707	0.00971679033470402	-0.312144508116691	0.332734696218015	0.164159468121774	0.093220816824604	-0.21768844518764	0.407367513775518	0.159133088873027	-0.0232549594649163	-0.349825372011951	0.303559549187176	0.166315301062901	-0.135280766604371	-0.471290121834758	0.199108734796302	0.170625864739864	0.0971854806553849	-0.220397123473669	0.416746730708521	0.162198535053766	0.0349774705805153	FALSE
Operative procedures - secondary OPCS4: Z30.2 Gall bladder	41210	41210.Z302	Categorical multiple	240	Health-related outcomes > Hospital inpatient > Summary Operations	2005	binary	64065/10(64075)	0.548345370989614	-0.383726199687155	-1.74784742557684	0.869455326823218	0.645604793877356	0.0271318345084475	FALSE	binary	383242/67(383309)	0.447656428815954	0.00638629531524669	-0.0100743093136912	0.0230528353242427	0.00842659533029429	0.0231005007770679	FALSE	binary	390358/69(390427)	0.625505670717776	0.421384928906471	-0.831696368020566	1.78542067817247	0.645552875783073	0.0665705233186442	-1.37554971714695	1.5086907587862	0.707158234587492	-0.276632190818313	-1.90146247376438	1.23561160345054	0.763808279498511	0.370359139569936	-0.882717077801369	1.73439056833729	0.645550246732217	0.830131081386906	-0.291907098003477	2.136099367123	0.600986455362938	-0.395352314380548	-2.02018615382255	1.11689561582106	0.763809918626403	-0.058868336896488	-1.50098217899891	1.38324550634999	0.707154554969131	0.7018188627528	-0.420206456604002	2.00777752406599	0.600980326539106	0.654378986436389	-0.500837952556268	1.97539982715042	0.612430244851966	0.513353735482751	-0.684103475052901	1.85318368897641	0.626837406250324	0.383086415519932	-0.869992685624656	1.74712030507381	0.645551741911732	0.0346121877597445	FALSE
Operative procedures - OPCS4: Z30.2 Gall bladder	41272	41272.Z302	Categorical multiple	240	Health-related outcomes > Hospital inpatient > Summary Operations	2005	binary	64065/10(64075)	0.548345370989614	-0.383726199687155	-1.74784742557684	0.869455326823218	0.645604793877356	0.0271351603033125	FALSE	binary	383242/67(383309)	0.447656428815954	0.00638629531524669	-0.0100743093136912	0.0230528353242427	0.00842659533029429	0.0231026592989121	FALSE	binary	390358/69(390427)	0.625505670717776	0.421384928906471	-0.831696368020566	1.78542067817247	0.645552875783073	0.0665705233186442	-1.37554971714695	1.5086907587862	0.707158234587492	-0.276632190818313	-1.90146247376438	1.23561160345054	0.763808279498511	0.370359139569936	-0.882717077801369	1.73439056833729	0.645550246732217	0.830131081386906	-0.291907098003477	2.136099367123	0.600986455362938	-0.395352314380548	-2.02018615382255	1.11689561582106	0.763809918626403	-0.058868336896488	-1.50098217899891	1.38324550634999	0.707154554969131	0.7018188627528	-0.420206456604002	2.00777752406599	0.600980326539106	0.654378986436389	-0.500837952556268	1.97539982715042	0.612430244851966	0.513353735482751	-0.684103475052901	1.85318368897641	0.626837406250324	0.383086415519932	-0.869992685624656	1.74712030507381	0.645551741911732	0.0346143750820246	FALSE
Operation code: lumpectomy	20004	20004.1369	Categorical multiple	5	UK Biobank Assessment Centre > Verbal interview > Operations	100076	binary	61865/2178(64043)	0.548550894393079	0.0265666093042947	-0.060235617998715	0.113369863172406	0.0442820243854188	0.0271384860981775	FALSE	binary	370061/12962(383023)	0.554971304761351	-0.000367806787709595	-0.00158882712563614	0.00085346404771022	0.000623034634099209	0.0284018304265239	FALSE	binary	376918/13220(390138)	0.929776465135413	-0.0223648995813521	-0.109936594373169	0.0651671204156979	0.0446641678644168	-0.0271051890704066	-0.115899324561121	0.0615876110459471	0.045271891899758	-0.00706122253467374	-0.0941838747096076	0.080045111496576	0.0444411149136146	0.005420784135477	-0.0804842426801274	0.0913703066530993	0.0438356213233575	0.000920653308501039	-0.0862334439326391	0.0880574909542448	0.0444569164323858	-0.0288495817412538	-0.113876869755631	0.056262499956413	0.0433982102021018	-0.000727230094778473	-0.0862341821779312	0.0848432717055001	0.0436374508926327	-0.0705648616228716	-0.15629976389696	0.0152179545137019	0.0437496899260005	-0.0226843005647399	-0.109052309072174	0.0637035215463599	0.0440654406178571	-0.0180316398735498	-0.104195049313581	0.0681620685117328	0.0439637697020481	-0.026129105975518	-0.11293301650678	0.0606728519882978	0.0442822041916676	0.047195852836957	FALSE
Operative procedures - OPCS4: E92.1 Carbon monoxide transfer factor test	41272	41272.E921	Categorical multiple	240	Health-related outcomes > Hospital inpatient > Summary Operations	2005	binary	64065/10(64075)	0.548563028397688	-0.383488906175662	-1.74753017887846	0.869598084086576	0.64545258596114	0.0271418118930424	FALSE	binary	383245/64(383309)	0.59641686314155	-0.00454220494936928	-0.0214255190503582	0.0122998076741646	0.00857766381326672	0.0304027801761354	FALSE	binary	390362/65(390427)	0.994272470451946	0.576691708102872	-0.620767488695105	1.91652314490882	0.626750529449387	0.291493737216338	-1.0381968936064	1.68789205085635	0.670780510689256	0.235521913468722	-1.09416511093384	1.63191697189294	0.670775042023945	0.370969697031676	-0.882102471805618	1.73499823713077	0.645458411102939	0.426334187548666	-0.826745985428342	1.79036954468137	0.645463854948555	0.299282175389735	-0.953796799280481	1.66331654937417	0.645458994121682	0.501472664582629	-0.695979931612911	1.84129876930206	0.626746610517352	-0.108805606431977	-1.55091221121844	1.33330068515121	0.706959851890603	0.185391247664286	-1.14429706903703	1.58178757857804	0.670770557294023	-0.0468775539187597	-1.48898654803068	1.39523135285188	0.706991537073794	0.383878481382605	-0.869195239964115	1.74790834743553	0.645459446601004	0.0497878297388337	FALSE
Operative procedures - main OPCS4: U54.8 Other specified rehabilitation for other disorders	41200	41200.U548	Categorical multiple	240	Health-related outcomes > Hospital inpatient > Summary Operations	2005	binary	63997/78(64075)	0.548582713666162	-0.136248366315422	-0.586402800248101	0.308805358159754	0.227432197217711	0.0271451376879074	FALSE	binary	382840/469(383309)	0.192052289925252	0.00414232610006187	-0.00207887531448138	0.0103858505306827	0.00317852117800787	0.0107559143498532	FALSE	binary	389950/477(390427)	0.938953317511952	0.177788726595095	-0.267122561564422	0.627804231017398	0.227356981919152	0.0174507465570949	-0.454907701623995	0.487706259963228	0.239365963191152	-0.134057164758915	-0.61991389034102	0.346030844621374	0.245232539547316	0.0739541758179149	-0.376875152442992	0.52835724581013	0.229953973156728	0.030702842122213	-0.433764718463695	0.49517064595338	0.235923545906376	0.106938604903123	-0.332509143644872	0.552882263496802	0.224952637871089	-0.0286486234538531	-0.489443948603676	0.43311288126874	0.234317448490844	0.157142955884469	-0.274929342759774	0.59757504777501	0.221702182076136	0.0522359031300352	-0.401765427085289	0.508986680928589	0.231344582978	0.263483714237303	-0.164146793675488	0.700588888547603	0.219742083954836	0.135119283944508	-0.309783919793226	0.585126717989135	0.227352794308142	0.0475764469136883	FALSE
Operative procedures - OPCS4: M65.1 Endoscopic resection of prostate using electrotome	41272	41272.M651	Categorical multiple	240	Health-related outcomes > Hospital inpatient > Summary Operations	2005	binary	63781/294(64075)	0.548591300139101	-0.0706272035190265	-0.302143560761796	0.16007163280454	0.117789050164966	0.0271484634827724	FALSE	binary	381565/1744(383309)	0.262388162801467	0.00185628162574433	-0.00138933812737349	0.005105938198205	0.00165679326914889	0.014138318079779	FALSE	binary	388649/1778(390427)	0.704603877139708	0.0564593093244885	-0.178248019679262	0.291417713891376	0.119682536468802	-0.0313653957487632	-0.27530986434864	0.211496031040748	0.124039727979903	-0.0672107744732449	-0.308964681034341	0.17377303287861	0.123005540516742	-0.0455656965405442	-0.282881157597231	0.191618972670451	0.120911420836974	0.0597396553965039	-0.175405991922723	0.295075215363564	0.119889896428032	0.0448014340459239	-0.183229112803189	0.274008991996756	0.116522093398115	0.126479618645163	-0.0995613724902323	0.353978571133921	0.115581690824582	-0.0135024381611516	-0.244071026559013	0.217886578675552	0.117722232891349	0.173141177128521	-0.0519567544986865	0.399830271465869	0.115135929766536	0.0419529502105567	-0.189055711341363	0.273728128529155	0.117932524544201	0.0708761815573442	-0.159776306291151	0.302348309127344	0.117764972188079	0.0379150444026423	FALSE
Type of yogurt eaten: Low fat yogurt consumers	20106	20106.210	Categorical multiple	85	Online follow-up > Diet by 24-hour recall > Soup/snacks/pastries yesterday	100109	binary	7294/2383(9677)	0.54861187176273	-0.0285482664029984	-0.121870652201944	0.0647204838574453	0.0475968241520815	0.0271517892776374	FALSE	binary	44480/13721(58201)	0.593544695287938	-0.000360918535102383	-0.00168623382452889	0.000964597641139515	0.000676234279232015	0.0302624762562597	FALSE	binary	45299/13988(59287)	0.518033125298393	0.00802638411175685	-0.0869272828065556	0.102970974048122	0.0484403900380067	-0.0573510089056854	-0.153623863273642	0.0388535869284568	0.0490981134650281	-0.0363889431853958	-0.132186528209791	0.059362456705306	0.048861353512224	-0.0734134640176786	-0.167999749462307	0.021154417865208	0.0482505213603668	-0.0271734010385936	-0.121752413566578	0.0673996871182757	0.0482500520819815	-0.048118102391272	-0.140462074993882	0.0442838921393573	0.047126247315472	-0.0552700911646511	-0.149173491814425	0.0386416634637339	0.0479090392257671	-0.0505431998385555	-0.142870802113056	0.0418426566168435	0.047117956031964	-0.0575901957592526	-0.151621159321957	0.0364436399483935	0.0479726985593586	-0.0677901503234956	-0.161574723837033	0.0260028086866476	0.0478484133701796	0.0287828715222982	-0.0645102292628344	0.1221237493192	0.0476078765642751	0.0295638479373551	FALSE
Job code at visit	20277	20277.7122	Categorical single	2	UK Biobank Assessment Centre > Verbal interview > Employment	100073	binary	41359/38(41397)	0.548638788579396	-0.195276075396387	-0.847806135190235	0.442756949331991	0.326426970151228	0.0271551150725023	FALSE	binary	248990/256(249246)	0.36086620179503	0.00393339404670538	-0.00449799990816298	0.0124051269956582	0.00430839022715773	0.0189431877050596	FALSE	binary	253533/259(253792)	0.211565638857287	-0.51831845802892	-1.3365957845797	0.246471518002753	0.398651354643076	0.367269530161897	-0.255214739048173	1.00959827455701	0.320011122253849	0.182095624745199	-0.464738615120997	0.84034930119111	0.330041531920663	0.383191013131337	-0.220135786245195	1.01283395391824	0.312064864585891	0.348604342448694	-0.267000661918749	0.986392124415143	0.317162759624338	0.338548728568463	-0.259262939976619	0.964513151993809	0.309768008830815	0.468230984112956	-0.119644060181128	1.08754680263278	0.305622295979758	-0.169419821415788	-0.861431920417796	0.517827970685204	0.348454274288526	0.297144504620609	-0.318450416545046	0.934922853870369	0.317157664691011	0.203453518153783	-0.426450748354788	0.850652008490863	0.32307366514488	0.193454386635691	-0.444545327256138	0.845952054502073	0.326409940437535	0.0138151275208889	FALSE
Job coding	22601	22601.71123388	Categorical single	497	Online follow-up > Work environment > Employment history	130	binary	15670/14(15684)	0.548712483893022	0.32232131448337	-0.734648618671958	1.43399786498262	0.540459815049122	0.0271584408673673	FALSE	binary	94057/64(94121)	0.217457421999828	0.0106918232442799	-0.00626820574003817	0.0279830398302732	0.00871212432079038	0.0119301502331204	FALSE	binary	95797/66(95863)	0.422868343098536	-0.461825866504515	-1.65917545724359	0.636575451795118	0.570429811378528	-1.99917764682832	-4.91995847300283	-0.303157582982753	1.06070612588396	-0.965199350939698	-2.48411770700882	0.275905023323861	0.677287649542032	-0.51530167359308	-1.71262924629553	0.583073646465218	0.570416676029453	-0.702031360566224	-2.02345940984818	0.453713718294422	0.612684882889454	-0.283946641778041	-1.33264888120944	0.741356604458301	0.517897622051314	-0.774437289051123	-2.09584724845578	0.381284358221709	0.612673467237076	-0.402835049143998	-1.51439714671568	0.654010797828509	0.540395490199806	0.173630308924305	-0.757427779287997	1.13732546112591	0.474737546339219	-0.194760035674763	-1.243487528009	0.830569691983654	0.517911653988136	-0.320946599719765	-1.43254357949684	0.73593725750403	0.54041541441852	0.0249136007699374	FALSE
Operative procedures - OPCS4: E29.1 Total laryngectomy	41272	41272.E291	Categorical multiple	240	Health-related outcomes > Hospital inpatient > Summary Operations	2005	binary	64065/10(64075)	0.548759159473957	-0.383340284829998	-1.74748302152083	0.86986820610978	0.645617976816703	0.0271617666622323	FALSE	binary	383232/77(383309)	0.506317679364466	0.00520777615535506	-0.010132122103537	0.0207052186728919	0.00784755111025021	0.0259778103954412	FALSE	binary	390348/79(390427)	0.170786733616263	0.580873014751308	-0.616651896302646	1.92075742931284	0.626869349450338	0.0742186462652832	-1.36795132215083	1.51638869069758	0.707184466822731	1.02729814809201	-0.0459575742760572	2.31069826116866	0.583965986033761	0.660703360890467	-0.49457353157876	1.98177036628393	0.612457523554394	-0.260314168886992	-1.88518875020173	1.25198058394538	0.763832165118325	-0.389118089525786	-2.01398554034407	1.12316844792534	0.763825428008643	0.349586801413912	-0.903544737373363	1.71366515320382	0.645576892830637	0.297625072638713	-0.955502920145931	1.66170036458525	0.645575031194873	0.660266580584929	-0.495014955373922	1.98133725812889	0.612459812408105	1.13128932843826	0.0923059006494813	2.39853517923674	0.571862779916422	0.384929695680174	-0.86820495940593	1.74901062467425	0.645578484334402	0.0113193927993351	FALSE
Area of superiorfrontal (left hemisphere)	27168	27168	Continuous		UK Biobank Assessment Centre > Imaging > Brain MRI > T1 structural brain MRI > Freesurfer DKT	196	cont	5961	0.548763410605103	0.0135926302291154	-0.0308609944660366	0.0580462549242673	0.0226762291702872	0.0271650924570972	FALSE	cont	35529	0.873321627097272	-5.05693465149059e-05	-0.000672261292850152	0.00057112259982034	0.000317184789984586	0.0438827490934208	FALSE	cont	36160	0.217422306541498	-0.0339200606102211	-0.0788168429381218	0.0109767217176797	0.0229061754677054	-0.00201020298513973	-0.0473985383000302	0.0433781323297508	0.0231569640184177	0.0162056622097118	-0.0282336855515233	0.0606450099709468	0.022672794011268	0.0251213098259002	-0.0189614327276398	0.0692040523794402	0.0224908553279899	-0.0186398994771359	-0.0634204392896421	0.0261406403353703	0.0228468689580542	0.0209188070354084	-0.0222711026626935	0.0641087167335102	0.0220353352441533	-0.0119974779991382	-0.0556646001923332	0.0316696441940568	0.0222788073279242	-0.0217738594935515	-0.0653710138945077	0.0218232949074048	0.0222431100141523	-0.00758722883259608	-0.0517223345799001	0.036547876914708	0.0225175708394858	-0.0140800851698244	-0.0580092236512007	0.0298490533115519	0.0224124870876149	-0.0129709991595583	-0.0571902845968032	0.0312482862776867	0.0225605190119076	0.0141913469530601	FALSE
Treatment/medication code: care ibuprofen 10% gel	20003	20003.1141200748	Categorical multiple	4	UK Biobank Assessment Centre > Verbal interview > Medications	100075	binary	64033/10(64043)	0.548765292239391	-0.383312492922561	-1.74739686762949	0.869825797168943	0.645580433051783	0.0271684182519622	FALSE	binary	382984/39(383023)	0.861385164108876	-0.00191821201663217	-0.0235348532573676	0.0197311852108803	0.0109839052979367	0.0433258504576066	FALSE	binary	390096/42(390138)	0.448461649247233	-0.673499239730631	-2.64959610515374	0.960418527853853	0.866077701670126	0.292516452593394	-1.03720661335597	1.68894299879877	0.670890100081276	-1.37343920009196	-4.34707689048396	0.537647051807838	1.11807186226451	-0.321044335230248	-1.94589203253114	1.19121950826442	0.763819474420015	-0.668164852528138	-2.6442652650834	0.965758066608466	0.86608026022578	0.594920213266384	-0.560342296768307	1.91597642314639	0.612452501859669	-0.751205027499594	-2.72729776049142	0.882706726820789	0.866074715616166	-0.397868086458709	-2.02271192736426	1.11439126184775	0.763817050970884	-0.32038861252212	-1.94524281783143	1.19188280010229	0.763823559699778	-0.333157291850897	-1.95800389018255	1.179105278306	0.763818785744944	0.386435188312439	-0.866671000156369	1.75049212950465	0.645565789191292	0.0262456800384969	FALSE
Operative procedures - OPCS4: B30.2 Revision of prosthesis for breast	41272	41272.B302	Categorical multiple	240	Health-related outcomes > Hospital inpatient > Summary Operations	2005	binary	64022/53(64075)	0.548804838605857	-0.165253676799553	-0.714523972903483	0.374751879760809	0.27618831353188	0.0271717440468272	FALSE	binary	382948/361(383309)	0.622824279030602	-0.00177893591091091	-0.00886886278485793	0.00531479151964297	0.00361645333581924	0.0315964427560007	FALSE	binary	390060/367(390427)	0.616987409755592	0.129034352464603	-0.421729316174238	0.68577079420967	0.28075334172725	0.34906627093786	-0.177033243958279	0.888593918022615	0.270255636912765	0.567008774316747	0.0738317532992823	1.08318066612719	0.256113888649805	0.281285851002098	-0.240681103781251	0.817900888796449	0.268486988360147	0.235599131274169	-0.299460880287743	0.781405081221543	0.274078358050857	0.290777672311745	-0.220109241851929	0.819561975883633	0.263737513344379	0.128221654606435	-0.411727783784307	0.677436837070067	0.276158761238957	0.00757686433380409	-0.543162342308196	0.56428932935328	0.280740751223289	0.212892296466107	-0.317538326891376	0.755454186098039	0.272103314669297	0.0735152545259039	-0.47723600686037	0.630239529425137	0.280746954177201	0.161254131325102	-0.378706371195665	0.710480035884622	0.276164419937618	0.034255654228094	FALSE
Orange intake	104530	104530	Categorical single	100004	Online follow-up > Diet by 24-hour recall > Fruit/vegetables yesterday	100103	ordcat	9677	0.54882426694104	0.0402935777965064	-0.0914445520155307	0.171993180909617	0.0671871083665252	0.0271750698416922	FALSE	ordcat	58201	0.988026868603504	-1.28342239036381e-05	-0.00181315996089683	0.00178599711870203	0.000918063448729237	0.0493891383180798	FALSE	ordcat	59287	0.516161990821335	0.0857841828938135	-0.0441798314653809	0.215986433152374	0.0664408368888123	0.0185511152645439	-0.113975254288452	0.151039470880113	0.0676772642920538	0.00857278524314138	-0.122363119253055	0.141189761254962	0.0677489210620973	0.0238901891760087	-0.105131610470847	0.153858014075798	0.0663384421714079	0.0547705515175308	-0.0752258536941431	0.184617964356281	0.0664096961287761	0.122335973836945	-0.0027249798020377	0.24790557609542	0.0639625309238092	0.0257059000971295	-0.102250027071334	0.155048594341169	0.0659836271816429	0.0799212379748268	-0.0458496202658724	0.206182378450868	0.0643054910734275	0.0327271380453794	-0.0956617827730627	0.161883892413871	0.0659883015741726	0.0513928761912226	-0.0762849364698621	0.179327517709993	0.0655351767785208	-0.0405195335427823	-0.172061757258267	0.0903648812149423	0.0671842002218415	0.0294654184347522	FALSE
Operative procedures - secondary OPCS4: Y26.4 Removal of other repair material from organ NOC	41210	41210.Y264	Categorical multiple	240	Health-related outcomes > Hospital inpatient > Summary Operations	2005	binary	64039/36(64075)	0.548876765234418	-0.200539284247981	-0.872195654568635	0.45492892112152	0.335505283549431	0.0271783956365571	FALSE	binary	383143/166(383309)	0.691980145167683	0.00211219710146837	-0.00833108639203668	0.0125999533174409	0.00533359499111638	0.0350932481436712	FALSE	binary	390256/171(390427)	0.576308651046102	-0.269821301096769	-1.0408539843265	0.474155714275421	0.381973951435564	-0.0641305438040195	-0.795140833615494	0.655294704849644	0.366061465916092	-0.274888833168156	-1.04591994537068	0.469086442693341	0.381973079311534	-0.0341233672501645	-0.734243620370723	0.665996912032959	0.353650166991846	-0.265469012305005	-1.03650380270587	0.478510295298631	0.381975111698039	-0.0440704850873124	-0.731239908717899	0.647864397934051	0.348413543310263	-0.528002579942424	-1.35313116017432	0.248380572022182	0.403196720587326	-0.483672554631454	-1.27954820007721	0.275291829459411	0.391759113898311	0.186670913277084	-0.468808537471762	0.858338051105034	0.335513748074243	-0.421838996984438	-1.21771902543238	0.337130231199232	0.391761563590406	0.202187842837339	-0.453290203255689	0.873853574863694	0.335513011037215	0.0322783148869154	FALSE
Operative procedures - OPCS4: Y26.4 Removal of other repair material from organ NOC	41272	41272.Y264	Categorical multiple	240	Health-related outcomes > Hospital inpatient > Summary Operations	2005	binary	64039/36(64075)	0.548876765234418	-0.200539284247981	-0.872195654568635	0.45492892112152	0.335505283549431	0.0271817214314221	FALSE	binary	383143/166(383309)	0.691980145167683	0.00211219710146837	-0.00833108639203668	0.0125999533174409	0.00533359499111638	0.0350954066655155	FALSE	binary	390256/171(390427)	0.576308651046102	-0.269821301096769	-1.0408539843265	0.474155714275421	0.381973951435564	-0.0641305438040195	-0.795140833615494	0.655294704849644	0.366061465916092	-0.274888833168156	-1.04591994537068	0.469086442693341	0.381973079311534	-0.0341233672501645	-0.734243620370723	0.665996912032959	0.353650166991846	-0.265469012305005	-1.03650380270587	0.478510295298631	0.381975111698039	-0.0440704850873124	-0.731239908717899	0.647864397934051	0.348413543310263	-0.528002579942424	-1.35313116017432	0.248380572022182	0.403196720587326	-0.483672554631454	-1.27954820007721	0.275291829459411	0.391759113898311	0.186670913277084	-0.468808537471762	0.858338051105034	0.335513748074243	-0.421838996984438	-1.21771902543238	0.337130231199232	0.391761563590406	0.202187842837339	-0.453290203255689	0.873853574863694	0.335513011037215	0.0322805022091955	FALSE
Treatment/medication code: tenormin 25 tablet	20003	20003.1140866756	Categorical multiple	4	UK Biobank Assessment Centre > Verbal interview > Medications	100075	binary	64033/10(64043)	0.54888541103703	-0.383222983760202	-1.74737345263422	0.869995051341693	0.645623038237452	0.0271850472262871	FALSE	binary	382978/45(383023)	0.255972730834291	-0.0116339868959683	-0.0319980478987296	0.00843288919832971	0.0102708431481394	0.0138577102400276	FALSE	binary	390089/49(390138)	0.294227326845124	0.583185411614146	-0.614345207642864	1.92307447222978	0.626874031339466	0.297746664709967	-1.03201251066025	1.69420614869241	0.670909535806621	-1.36966170143078	-4.34331127655203	0.541451708871003	1.11808036588067	0.191970016071755	-1.1377756387402	1.58841708661715	0.670902197730353	-0.256272535422355	-1.88115277336097	1.25602879408731	0.763839699805271	0.468159532653056	-0.729371328176013	1.80804893536373	0.626874202218927	-1.443330391342	-4.41697688485306	0.467775950510056	1.11807386082431	-0.110198841913913	-1.55235962336644	1.33196191707229	0.707181348400851	-0.719575302788282	-2.69569215201445	0.914371382738903	0.866091932672759	-0.0451634087059915	-1.48732820893443	1.39700140514417	0.707183657061503	0.38711849296447	-0.866022041752614	1.75120446282902	0.645583412980905	0.0183472592851831	FALSE
Android lean mass	23246	23246	Integer		UK Biobank Assessment Centre > Imaging > DXA assessment > Body composition by DXA	124	cont	734	0.548947272407793	0.0299498578134118	-0.0684115862953779	0.128311301922201	0.0501021258455532	0.0271883730211521	FALSE	cont	4536	0.533730874574567	0.000414627766526455	-0.00089211584170699	0.0017213713747599	0.000666540113549967	0.0273765325505094	FALSE	cont	4606	0.990108544422483	-0.0144097287347621	-0.106869586848513	0.078050129378989	0.047161829643525	0.00448547970742058	-0.0917535249075386	0.10072448432238	0.0490894928167544	-0.00926592942114051	-0.10309572844645	0.0845638696041688	0.0478606076993286	-0.0258228539144162	-0.118132815349169	0.0664871075203364	0.0470853704991646	-0.0151385774186348	-0.108080584727384	0.0778034298901146	0.0474077638106454	-0.014196302416255	-0.105265729288796	0.0768731244562861	0.0464525999013778	-0.00529701404563571	-0.0984254626162712	0.0878314345249998	0.0475028635783821	0.0180735163847204	-0.0743520815520069	0.110499114321448	0.0471443542475497	-0.00372202667931633	-0.0959809468524822	0.0885368934938496	0.0470593354247783	0.0302574616560574	-0.0610253371441756	0.12154026045629	0.0465614364355214	-0.0318885719140219	-0.126808134104945	0.063030990276901	0.0484164729776986	0.0496172186009887	FALSE
Operative procedures - main OPCS4: S47.6 Incision of skin NEC	41200	41200.S476	Categorical multiple	240	Health-related outcomes > Hospital inpatient > Summary Operations	2005	binary	64065/10(64075)	0.548982659558636	-0.38309536805229	-1.74715239661763	0.870010911417171	0.645565716725277	0.027191698816017	FALSE	binary	383263/46(383309)	0.358911983927167	0.00933067938734794	-0.0105611547261533	0.0296204210369412	0.0102085886045042	0.0188287860473148	FALSE	binary	390378/49(390427)	0.139429224867603	-0.6764289572333	-2.65251233232584	0.957468504531821	0.866067185655804	0.290617808933583	-1.03907788802138	1.68701955923893	0.670874955093911	-14.5801723232391	-209.296095299748	-329.214711878734	447.04729178915	0.524955354049517	-0.672503137796792	1.86478657508516	0.626837781541029	-0.672833028526007	-2.64891856747156	0.961067563756349	0.866068743907254	0.299529053342339	-0.953559955525638	1.66357161609885	0.645556594856587	-0.0584950905010136	-1.50060956564439	1.38361939131578	0.707154555677484	-0.397041959648569	-2.02186882484091	1.11519767163001	0.763805922429943	0.521903872791939	-0.675560635134223	1.86173998119636	0.626840803222453	-0.334106836958838	-1.9589355691901	1.17813497318147	0.763807096321006	0.383866745888124	-0.8692128498893	1.74790126463593	0.645551710814745	0.00949735334004112	FALSE
Operative procedures - OPCS4: W83.3 Endoscopic shaving of articular cartilage	41272	41272.W833	Categorical multiple	240	Health-related outcomes > Hospital inpatient > Summary Operations	2005	binary	63752/323(64075)	0.549000039044385	0.0668631502074628	-0.151898978155434	0.285968291732129	0.11159270678693	0.027195024610882	FALSE	binary	381252/2057(383309)	0.919137489641303	0.000154081491625746	-0.00281988848847463	0.00313020372522408	0.0015177689998995	0.0459657226731135	FALSE	binary	388344/2083(390427)	0.799461014087337	0.118711517521928	-0.0921015737380611	0.330285738779305	0.107655032830429	-0.0140538284407814	-0.235534340005348	0.206764593880717	0.112719906861582	-0.0107085445282926	-0.22870787099414	0.207098460894388	0.111068567884201	0.00672151472009475	-0.207466303560318	0.221224371059228	0.109258543983176	0.0998239809774451	-0.112179873838526	0.312433094348181	0.108221265514041	-0.058004700734167	-0.271528879950465	0.155919913659444	0.108942550994579	0.0173304265737242	-0.194955726012071	0.23018187317072	0.108354659243995	0.0397337116094586	-0.168799284752559	0.249320257637796	0.106569096690983	0.106261774069938	-0.102289672448849	0.315866592503788	0.106578497211537	0.0336131417462667	-0.178371312227128	0.246202936092015	0.108211352433046	-0.0667091246439476	-0.285814579346901	0.152053296015217	0.111592856918646	0.0419003455969203	FALSE
Skin colour	1717	1717	Categorical single	100431	UK Biobank Assessment Centre > Touchscreen > Lifestyle and environment > Sun exposure	100055	ordcat	63264	0.54902696338819	-0.0100336190183305	-0.0442368879531198	0.0231716415186764	0.0171761905294	0.027198350405747	FALSE	ordcat	378348	0.036791342815363	-0.000503765276015401	-0.000973753478334788	-3.37012559681753e-05	0.000241248483758523	0.00282118805042307	FALSE	ordcat	385376	0.182333794241494	0.0112674169462387	-0.0218050895829059	0.0423664994142138	0.0173121609013306	0.00373899870456661	-0.0292432709096409	0.0365690922692016	0.0175775156159106	-0.00128970089302003	-0.030908232918447	0.031455539007417	0.0173375742163908	-0.011398108221599	-0.0381031784451133	0.0215915599353582	0.0171340059949565	-0.00465336379395301	-0.036716559084032	0.028344647508206	0.0173576613987683	-0.000852462142111213	-0.0333531869347425	0.0299714784954652	0.0167837335411305	-0.0160874866359737	-0.0474284744971481	0.0165304634493891	0.017034401114815	-0.0181153705124714	-0.0507881188167207	0.0120049600122103	0.0168358372310815	-0.0244095762584436	-0.0564453898030446	0.00763576681293345	0.017118468103048	-0.0347173092919164	-0.0645044517335986	-0.00489730284044826	0.0170935423541715	0.010600873642883	-0.0188634804095537	0.0417169256197836	0.0171666533475077	0.012028085218076	FALSE
Operative procedures - OPCS4: M01.5 Allotransplantation of kidney from cadaver heart non-beating	41272	41272.M015	Categorical multiple	240	Health-related outcomes > Hospital inpatient > Summary Operations	2005	binary	64065/10(64075)	0.54905392304755	-0.383028817152133	-1.74708943451075	0.870081586218777	0.64556789390714	0.0272050019954769	FALSE	binary	383243/66(383309)	0.710471774140947	0.00313997012615961	-0.0134285575648741	0.0198451025634125	0.00846309722720412	0.0360386807114488	FALSE	binary	390360/67(390427)	0.334801798295556	-1.37230543055718	-4.34593333320165	0.538767309616833	1.116957408039	0.293716146313227	-1.03598702435688	1.69012459932045	0.670879263724524	0.423694698751007	-0.829398443836128	1.78774055889447	0.645558952194956	0.77733864839844	-0.344701004744006	2.08330802686768	0.600987090947952	0.577899936775103	-0.619573371976371	1.91774281891003	0.626845376064609	0.805235544717424	-0.290030203199887	2.09887539284714	0.591670749055873	-0.0576023436727507	-1.49972353325392	1.3845188647187	0.707158668179806	-0.104267069869925	-1.54638828703334	1.33785418775474	0.707158661231409	-0.0411544739052062	-1.48327755907722	1.40096860555976	0.707159753030805	0.509786644777781	-0.687680812102167	1.84962477790292	0.626842438350011	0.384387957700781	-0.868699136873068	1.74842864167076	0.645555811345694	0.0204580252854456	FALSE
Operative procedures - main OPCS4: M01.5 Allotransplantation of kidney from cadaver heart non-beating	41200	41200.M015	Categorical multiple	240	Health-related outcomes > Hospital inpatient > Summary Operations	2005	binary	64065/10(64075)	0.54905392304755	-0.383028817152133	-1.74708943451075	0.870081586218777	0.64556789390714	0.0272016762006119	FALSE	binary	383244/65(383309)	0.625626526998849	0.00416040066404688	-0.0125372910123657	0.0210204849205623	0.00853490886855668	0.0317432222414091	FALSE	binary	390361/66(390427)	0.318885231308302	-1.37247447463354	-4.3461023113904	0.538598113525524	1.11696000490534	0.0704757790873333	-1.3716520164853	1.51260361643846	0.707162486619372	0.423762008764843	-0.829331084710712	1.78780783195142	0.645558925348975	0.77733000405504	-0.344709352236701	2.08329916265104	0.600986947509646	0.577720387098044	-0.619752602699608	1.91756301145374	0.626845213399454	0.805020842821847	-0.290244579503507	2.09866045322826	0.591670593650563	-0.0576140618539326	-1.49973504594953	1.38450694204348	0.707158547661258	-0.104168337791537	-1.54628942611168	1.33795279351757	0.707158585007679	-0.0412802341160781	-1.4834030513304	1.40084257634874	0.707159596160947	0.509782425837116	-0.687684757146763	1.84962033774726	0.626842298273855	0.384285093632317	-0.86880182972588	1.74832563284099	0.645555720011402	0.0196093442407804	FALSE
Types of spread used on bread/crackers: Low fat olive spread on bread/crackers	20087	20087.166	Categorical multiple	77	Online follow-up > Diet by 24-hour recall > Bread/pasta/rice yesterday	100101	binary	9199/478(9677)	0.54913394718217	-0.0563241273777135	-0.241038243705391	0.127877358828233	0.0940556511824664	0.0272083277903419	FALSE	binary	55401/2800(58201)	0.258931121715425	0.00150389244581863	-0.00110665935015108	0.00411695439134635	0.00133248854805583	0.0139872215506821	FALSE	binary	56435/2852(59287)	0.788317846113281	-0.115559827057155	-0.310216956921895	0.0784300032753552	0.0990786101850761	0.0686677067511857	-0.118421011304464	0.255960837784527	0.0954475832165517	-0.0347147994873268	-0.226466043983469	0.156710135533375	0.097686225145692	-0.00636148576811479	-0.193064291346262	0.180567112286947	0.0952561493415769	-0.0206814736959983	-0.209457590484698	0.168094552249432	0.0962543850496875	0.00992606036253134	-0.172315486101025	0.1928659753168	0.0931044157626497	-0.0713260455093119	-0.260000416540622	0.117347007496641	0.0962020595769347	0.068510096038807	-0.111105092776611	0.249107082357745	0.0918390642935904	0.00165818072941	-0.183869388474263	0.187538504005097	0.0946900033635045	0.00895107250126683	-0.175448986735364	0.193824363197497	0.0941464777336773	0.0547521849667037	-0.129367292537018	0.239384175341071	0.094013744713053	0.0413710136051446	FALSE
Fraction acceleration <= 35 milli-gravities	90114	90114	Continuous		Additional exposures > Physical activity measurement > Acceleration intensity distribution	1010	cont	13814	0.549273437387259	0.0100205371355506	-0.0227829292316477	0.042824003502749	0.0167353030977496	0.0272116535852069	FALSE	cont	81718	0.130939385685795	-0.000356516424880328	-0.000819160952662347	0.000106128102901691	0.000236043967463858	0.00776852011742359	FALSE	cont	83289	0.0385962313274707	0.0156065719684662	-0.0176262568052948	0.0488394007422271	0.0169555900066429	-0.0411343119039462	-0.0748944487166295	-0.00737417509126293	0.0172246257536761	0.00697371355789635	-0.0263396343391258	0.0402870614549186	0.0169966713497632	-0.00154974401159921	-0.0342304253779823	0.0311309373547839	0.0166738810637641	0.00595301837271163	-0.0273278906055679	0.0392339273509912	0.0169801208174506	-0.0214093633938689	-0.0534213173362849	0.0106025905485472	0.0163326922921379	-0.0256851836910941	-0.0582315347277555	0.00686116734556734	0.0166053449180233	-0.0216207741456644	-0.0537970382520414	0.0105554899607125	0.0164165243304218	-0.0102396238662091	-0.0428429298644214	0.0223636821320033	0.016634403683483	-0.0219722809011471	-0.054639197995221	0.0106946361929268	0.0166668584488791	-0.00973805568146588	-0.0425229013304659	0.0230467899675342	0.0167270263100328	0.0031519314055733	FALSE
Mean ICVF in medial lemniscus on FA skeleton (left)	25353	25353	Continuous		UK Biobank Assessment Centre > Imaging > Brain MRI > Diffusion brain MRI > dMRI skeleton	134	cont	5595	0.549294677334674	0.015561620835705	-0.0354008996445438	0.0665241413159538	0.0259961347903997	0.0272149793800718	FALSE	cont	33359	0.475086790489917	-0.000260227784469607	-0.000974404352885795	0.000453948783946581	0.000364369273357617	0.0244560524952513	FALSE	cont	33952	0.774861671738679	-0.0109978417814198	-0.0624340618712249	0.0404383783083854	0.0262425157173625	0.00982369332743985	-0.0424060131494102	0.0620533998042899	0.0266473487114508	0.0107174646333888	-0.0403719674660286	0.0618068967328062	0.0260655861282043	0.0104668840893502	-0.0402512542040205	0.0611850223827209	0.0258761537880376	0.0176782774128255	-0.0336860176432508	0.0690425724689018	0.0262058199060295	-0.0259389349324972	-0.075575159778145	0.0236972899131506	0.0253241666745381	-0.00859839887317238	-0.0588664763011418	0.041669678554797	0.0256465348674901	-0.0145941409527173	-0.0647543559852028	0.0355660740797681	0.0255915039845081	-0.0273854964074794	-0.0780059767146379	0.0232349838996791	0.0258263291463041	-0.00422071999600441	-0.0547063823037085	0.0462649423116997	0.0257575456419275	-0.0147552584228139	-0.0656020580185726	0.0360915411729448	0.0259417961747495	0.0407694999781268	FALSE
Treatment/medication code: ezetimibe	20003	20003.1141192736	Categorical multiple	4	UK Biobank Assessment Centre > Verbal interview > Medications	100075	binary	63641/402(64043)	0.549362636344364	-0.0600508322877734	-0.257103222062618	0.136497486676634	0.100324686396568	0.0272183051749368	FALSE	binary	380759/2264(383023)	0.988267163341328	-2.12950551680862e-05	-0.00285884526267394	0.00281808479568312	0.00144803091662035	0.0494064064928337	FALSE	binary	387827/2311(390138)	0.424976073417523	-0.0650843151048218	-0.270427028297428	0.139662427861206	0.104521766930889	-0.0904744915168871	-0.300291995675673	0.118176885013591	0.106653522465137	-0.0174193066525129	-0.219706632006998	0.184656570393938	0.103064971840135	-0.0170042359844463	-0.216761311355914	0.182853810205848	0.101856706405168	0.0397813354369948	-0.160270325666842	0.23990085506973	0.10199829850778	0.0389167475978129	-0.154799604368056	0.233468335107352	0.0989688892620399	0.0137841309635193	-0.183158567822663	0.211172666211626	0.100512083492548	-0.0594620026337139	-0.25737170747814	0.138772471099391	0.100973340912511	-0.219187952960613	-0.430458277646614	-0.00927855502064976	0.107342523599945	-0.0155230169520169	-0.21448342534926	0.183636167170046	0.101476113328731	0.0600319106844749	-0.136446779562557	0.257015094307066	0.100290902387204	0.0250470274290214	FALSE
Date A04 first reported (other bacterial intestinal infections)	130008	130008	Date		Health-related outcomes > First occurrences > Certain infectious and parasitic diseases	2401	binary	63041/1034(64075)	0.549373083505306	0.0375623513385319	-0.0854260123109811	0.160588287222995	0.062741005652988	0.0272216309698018	FALSE	binary	377201/6108(383309)	0.224968961280885	-0.0010745885833641	-0.00281000636602529	0.000661239746869633	0.000885510328969655	0.0123078915558625	FALSE	binary	384197/6230(390427)	0.808207863566129	-0.0831052948793743	-0.208867351443169	0.0424054252801029	0.0640811948924028	-0.0137025896550957	-0.138929380606987	0.111317559212239	0.0638197899415603	0.0224451235323213	-0.0998043063041566	0.144717560933285	0.0623606462160452	-0.00432819714271212	-0.125913581400005	0.117329281907451	0.06203463663254	-0.0246380125878185	-0.148627721196891	0.0992399972484211	0.0632133970363106	0.00110223316242453	-0.118156065887889	0.120606704291557	0.0608927101821832	-0.0303020819790375	-0.151932367420478	0.0913959152070671	0.0620563954188964	-0.0335252101760905	-0.153704783671144	0.0868308441815248	0.0613445856913441	-0.0680830214906194	-0.19152811350928	0.0552903283513714	0.0629459396092442	-0.0916278692440616	-0.215517888247013	0.0321553657449704	0.0631637972263197	-0.0377163949719153	-0.160732749568868	0.0852622267199686	0.062736076416879	0.0422218819720898	FALSE
Operative procedures - secondary OPCS4: X70.2 Procurement of drugs for chemotherapy for neoplasm for regimens in Band 2	41210	41210.X702	Categorical multiple	240	Health-related outcomes > Hospital inpatient > Summary Operations	2005	binary	63976/99(64075)	0.549389481660375	-0.120607270526856	-0.519031745746472	0.274126573126464	0.20167826561236	0.0272249567646668	FALSE	binary	382746/563(383309)	0.0538366541989468	0.00559483378987164	-9.21882361232436e-05	0.0113042962642712	0.00290630138785934	0.00394361940942842	FALSE	binary	389858/569(390427)	0.790790328500263	-0.123282006764785	-0.551003227461428	0.300244411038454	0.216341573666115	-0.0966748502112562	-0.527743800266252	0.329374496653287	0.217822316182836	0.0128217206284611	-0.397597388838627	0.423240831402129	0.208670398918793	0.00800968782510372	-0.397499064913673	0.414683156405425	0.206484722806238	-0.119484397630679	-0.547206895248663	0.304043337849424	0.216342304095186	-0.198324158923009	-0.619774809651165	0.220463293217258	0.213563016705005	0.0450347047306215	-0.353765852298681	0.446575335949676	0.203494024524161	-0.00515074041970998	-0.403944455552664	0.396383109437787	0.203490273564412	0.140639215241322	-0.250256036300045	0.53610680278008	0.199962021223015	0.184860843835585	-0.200749476684369	0.576251490196869	0.197595332195553	0.120015195028996	-0.274701983263239	0.518423166557351	0.201671053292372	0.0415044402642285	FALSE
Operative procedures - secondary OPCS4: Z25.8 Specified mouth NEC	41210	41210.Z258	Categorical multiple	240	Health-related outcomes > Hospital inpatient > Summary Operations	2005	binary	64044/31(64075)	0.549391806238467	0.215577468524737	-0.49123732187452	0.938741542685055	0.360979102625547	0.0272282825595317	FALSE	binary	383162/147(383309)	0.207613556998317	-0.00713554435240293	-0.0182785038280542	0.00396307089857961	0.00566612897053443	0.0114487998618546	FALSE	binary	390277/150(390427)	0.241885843603959	0.0156185577069157	-0.663201731858584	0.694438879955142	0.343092663722852	-0.0568485530345377	-0.763455112990629	0.6395884503659	0.354340254849407	-0.740716924404726	-1.63730027868685	0.0696169026133664	0.428822175062835	-0.670989410957269	-1.52450594324168	0.114491925705494	0.412307778553585	-0.868478363857702	-1.81883057656257	-0.0278375826352684	0.449161724798496	-0.303319112375811	-1.02646954784794	0.403481249200183	0.360992135191931	-0.326831944767625	-1.06880787564933	0.391656784845209	0.36852275391164	-0.376005439598424	-1.11797865299202	0.342480378220191	0.368521271231312	-0.100208196613239	-0.792130561259029	0.586948700694276	0.348406976613704	-0.935335437070882	-1.88568153041203	-0.0947024892337535	0.449157553458782	-0.216645325659746	-0.939797341291313	0.490156663438605	0.36099297987882	0.01554092479986	FALSE
Operative procedures - OPCS4: Z25.8 Specified mouth NEC	41272	41272.Z258	Categorical multiple	240	Health-related outcomes > Hospital inpatient > Summary Operations	2005	binary	64044/31(64075)	0.549391806238467	0.215577468524737	-0.49123732187452	0.938741542685055	0.360979102625547	0.0272316083543967	FALSE	binary	383162/147(383309)	0.207613556998317	-0.00713554435240293	-0.0182785038280542	0.00396307089857961	0.00566612897053443	0.0114509583836988	FALSE	binary	390277/150(390427)	0.241885843603959	0.0156185577069157	-0.663201731858584	0.694438879955142	0.343092663722852	-0.0568485530345377	-0.763455112990629	0.6395884503659	0.354340254849407	-0.740716924404726	-1.63730027868685	0.0696169026133664	0.428822175062835	-0.670989410957269	-1.52450594324168	0.114491925705494	0.412307778553585	-0.868478363857702	-1.81883057656257	-0.0278375826352684	0.449161724798496	-0.303319112375811	-1.02646954784794	0.403481249200183	0.360992135191931	-0.326831944767625	-1.06880787564933	0.391656784845209	0.36852275391164	-0.376005439598424	-1.11797865299202	0.342480378220191	0.368521271231312	-0.100208196613239	-0.792130561259029	0.586948700694276	0.348406976613704	-0.935335437070882	-1.88568153041203	-0.0947024892337535	0.449157553458782	-0.216645325659746	-0.939797341291313	0.490156663438605	0.36099297987882	0.0155431121221401	FALSE
Treatment/medication code: co-amilofruse	20003	20003.1140923402	Categorical multiple	4	UK Biobank Assessment Centre > Verbal interview > Medications	100075	binary	63987/56(64043)	0.549392857915459	0.160313843236935	-0.364981627669149	0.692219892928772	0.268150811683419	0.0272349341492617	FALSE	binary	382644/379(383023)	0.192902092714573	-0.00459114521874516	-0.0115101290131878	0.00232062187900032	0.00352641207614629	0.0107926092212053	FALSE	binary	389752/386(390138)	0.201430375598698	0.284003776109385	-0.189730536465554	0.767639864457126	0.243064593038337	0.166181546091251	-0.329264157783702	0.665530391149142	0.252477395957565	0.01533279671877	-0.493857940441826	0.524523752641452	0.258401614395538	0.0631885119323195	-0.432234640985027	0.562515114566149	0.252465597884749	-0.484032088526299	-1.08734944193287	0.0905960078558375	0.298310492885127	0.243816961323339	-0.221179237754236	0.721070563801026	0.239257000815317	0.204534821066977	-0.269182976779342	0.688154909027939	0.243056116164269	-0.216242065684897	-0.741885640909702	0.304626757756937	0.265458032944047	0.124973123954941	-0.362470191482212	0.618549093236715	0.249014116771833	0.0806781745928039	-0.410645033728878	0.577052327635891	0.250693008840027	-0.160257147934733	-0.692159928421502	0.365034125807522	0.268136125010554	0.0131961153156306	FALSE
Operative procedures - secondary OPCS4: V22.3 Primary foraminotomy of cervical spine	41210	41210.V223	Categorical multiple	240	Health-related outcomes > Hospital inpatient > Summary Operations	2005	binary	64065/10(64075)	0.54968965877791	-0.382413873265036	-1.74644846683572	0.870665724221933	0.645490168690478	0.0272382599441266	FALSE	binary	383255/54(383309)	0.879801815935496	0.00141321200422262	-0.0169122663134903	0.0198569211404601	0.00934750626128809	0.0441633569331722	FALSE	binary	390372/55(390427)	0.434216788245271	0.419204096796114	-0.83387681607299	1.78323948634422	0.645552694871869	-0.218404272395069	-1.84323666626183	1.29384198406383	0.763809926833783	0.0165679782219948	-1.42555257135579	1.45868859681146	0.707158469208662	-0.727510766006418	-2.7035893347952	0.906380576563651	0.866064544376068	0.710625497040727	-0.444593283649036	2.03164772453222	0.612431157107969	-1.4983774874433	-4.47200540480256	0.412686480557755	1.11806126253259	0.165037007122912	-1.16464945556608	1.56143025347273	0.670870335328861	0.300573989279666	-0.952500733413961	1.66460419151778	0.645549516802032	0.364073005712389	-0.889003621666376	1.72810476929458	0.645550483236279	-0.049158364665182	-1.49127239864121	1.39295564456897	0.70715471601594	0.38308821515406	-0.869989425241262	1.74712086923296	0.645551017027777	0.0255041777855549	FALSE
Operative procedures - main OPCS4: J09.1 Diagnostic endoscopic examination of liver and biopsy of lesion of liver using laparoscope	41200	41200.J091	Categorical multiple	240	Health-related outcomes > Hospital inpatient > Summary Operations	2005	binary	64065/10(64075)	0.549692698502205	-0.382412781766035	-1.74645234826537	0.870672575391692	0.645480508608701	0.0272415857389916	FALSE	binary	383244/65(383309)	0.500369774042072	0.00575097073277843	-0.0109528271243228	0.022652641585067	0.00854816467132135	0.0256885684683129	FALSE	binary	390359/68(390427)	0.123376137306295	0.712037749644515	-0.44318743205485	2.03306496070947	0.612434164993383	-1.31713375331846	-4.29076193433488	0.593939101052704	1.11721316789232	0.0125632567988139	-1.42955865134546	1.45468518022259	0.707159073276403	0.371660363078223	-0.881421858973102	1.73569689941601	0.645553259122078	-0.669900646694482	-2.64598761169994	0.964002714042809	0.866057709189439	0.457259533118026	-0.740212455533662	1.79710145860511	0.626844723673501	0.502001287001734	-0.69546160139971	1.84183580316242	0.626840147776875	1.06944527170547	0.0305325432968663	2.3366434065179	0.571832793659084	-0.0352528795989237	-1.47737673824813	1.40687104719428	0.707160184439315	0.359312262772271	-0.893769177061596	1.72334813123703	0.645552853033903	0.385110441048202	-0.867972998336383	1.74914802032486	0.645553891356119	0.00852618224769238	FALSE
Operative procedures - secondary OPCS4: Z35.3 Anterior communicating artery	41210	41210.Z353	Categorical multiple	240	Health-related outcomes > Hospital inpatient > Summary Operations	2005	binary	64039/36(64075)	0.549811493591624	-0.200075027440085	-0.871742685168685	0.455405033890311	0.335508611415365	0.0272449115338566	FALSE	binary	383114/195(383309)	0.459456691139873	0.00364248108013474	-0.00600095369810405	0.0133353790255501	0.0049279664486391	0.0236185460196857	FALSE	binary	390229/198(390427)	0.933515275056059	-0.120013397603683	-0.851009812351094	0.599397486731271	0.366042543123425	-0.141723451970727	-0.891350509557293	0.589181361375233	0.373472774214931	-0.122005106893396	-0.853000516441815	0.597404728178971	0.366041960794471	0.0249625250344204	-0.662196652470773	0.716887154919141	0.348400723451752	-0.271559750555776	-1.04258432614567	0.472408554529675	0.381946390701242	0.159995671585984	-0.486759491059576	0.826016881818916	0.331932753975413	0.212693926089329	-0.434060085367769	0.878714055117249	0.331932359210356	0.115353893325744	-0.540106232761969	0.78700248919207	0.335497428922795	-0.2491166743452	-0.998735561209105	0.481779573948394	0.373461093499576	0.0137329241216724	-0.673425240458274	0.705656576953927	0.348400018769419	0.198624153494655	-0.456844581886419	0.870280942700886	0.335502230722091	0.0473577146856818	FALSE
Operative procedures - OPCS4: Z35.3 Anterior communicating artery	41272	41272.Z353	Categorical multiple	240	Health-related outcomes > Hospital inpatient > Summary Operations	2005	binary	64039/36(64075)	0.549811493591624	-0.200075027440085	-0.871742685168685	0.455405033890311	0.335508611415365	0.0272482373287216	FALSE	binary	383114/195(383309)	0.459456691139873	0.00364248108013474	-0.00600095369810405	0.0133353790255501	0.0049279664486391	0.02362070454153	FALSE	binary	390229/198(390427)	0.933515275056059	-0.120013397603683	-0.851009812351094	0.599397486731271	0.366042543123425	-0.141723451970727	-0.891350509557293	0.589181361375233	0.373472774214931	-0.122005106893396	-0.853000516441815	0.597404728178971	0.366041960794471	0.0249625250344204	-0.662196652470773	0.716887154919141	0.348400723451752	-0.271559750555776	-1.04258432614567	0.472408554529675	0.381946390701242	0.159995671585984	-0.486759491059576	0.826016881818916	0.331932753975413	0.212693926089329	-0.434060085367769	0.878714055117249	0.331932359210356	0.115353893325744	-0.540106232761969	0.78700248919207	0.335497428922795	-0.2491166743452	-0.998735561209105	0.481779573948394	0.373461093499576	0.0137329241216724	-0.673425240458274	0.705656576953927	0.348400018769419	0.198624153494655	-0.456844581886419	0.870280942700886	0.335502230722091	0.0473599020079619	FALSE
Squash intake	100180	100180	Categorical single	100006	Online follow-up > Diet by 24-hour recall > Hot/cold beverages yesterday	100104	ordcat	9677	0.549855010719487	-0.0358013248562893	-0.153262348451843	0.0815119948055729	0.0598809364640934	0.0272515631235865	FALSE	ordcat	58201	0.0747767982052062	0.00151042125367774	-0.000151253847502206	0.00317900763593027	0.000849496858971557	0.00505525815921257	FALSE	ordcat	59287	0.681419191171926	-0.0692739331471544	-0.19078639296951	0.0520689959158162	0.0619554311364296	-0.0286825379723436	-0.149980764898269	0.0923457141446728	0.0619075347491703	-0.0833547157781401	-0.205648639641508	0.0386735604040025	0.0623458507066473	-0.0573178051188755	-0.17664919665085	0.0618920204150765	0.0609318423364405	-0.0384625603584378	-0.158393171788157	0.0812286706019215	0.0612093645963769	-0.00668189412692108	-0.122544169724225	0.109413617902246	0.0591799659656749	0.0273023208575395	-0.0899711809815408	0.144583778362824	0.0598672979485265	-0.00145958837216865	-0.117136961998105	0.114407102241101	0.0591038547297795	0.00196675726229701	-0.115494098703194	0.11963912093528	0.0600065103680658	0.00337323174022172	-0.113796175043415	0.120378966601664	0.0598311515533705	0.0354091149499395	-0.0819263319478393	0.152749810069957	0.0598996166353433	0.0369416859880135	FALSE
Operative procedures - secondary OPCS4: E05.1 Cauterisation of internal nose	41210	41210.E051	Categorical multiple	240	Health-related outcomes > Hospital inpatient > Summary Operations	2005	binary	64015/60(64075)	0.54988437103139	0.154623180889464	-0.352691197675839	0.667693147318212	0.258911426440588	0.0272548889184515	FALSE	binary	382995/314(383309)	0.610733485590047	-0.0019713052168567	-0.00956338148700918	0.00562477032762905	0.00387216387697624	0.0310524952512519	FALSE	binary	390107/320(390427)	0.900311908719082	-0.0428533745089783	-0.545239287023915	0.456848294933895	0.254313205587293	-0.448427917948163	-1.03411253722265	0.109662330587802	0.289782259570565	-0.316336804602739	-0.863593225513891	0.21514830203959	0.273530053553174	-0.0971659245474261	-0.599541906210625	0.402525609332342	0.254307962538207	-0.346857146924512	-0.902565085023439	0.190528080913808	0.277120633879657	-0.268788277245355	-0.787849239375162	0.242812847600521	0.261483637684599	-0.154731862704385	-0.662325002474886	0.348695153501241	0.256555597625226	-0.356510794723214	-0.888658491889654	0.16435413464956	0.267086332790641	-0.278412934351792	-0.810574297982851	0.24246650723844	0.267093918431123	-0.111075375204829	-0.613449407833952	0.388614137060954	0.254306887665478	-0.154180788423715	-0.667333804914492	0.353218330459182	0.258947954171116	0.0460540706067632	FALSE
Operative procedures - OPCS4: P05.2 Partial excision of vulva	41272	41272.P052	Categorical multiple	240	Health-related outcomes > Hospital inpatient > Summary Operations	2005	binary	64065/10(64075)	0.549905881441928	-0.382255618500905	-1.74641853814894	0.870974912788078	0.645630144928632	0.0272615405081815	FALSE	binary	383228/81(383309)	0.837497487376394	-0.00156472908488536	-0.0165403680819949	0.0134322652488737	0.00762850531220783	0.0421947850112243	FALSE	binary	390346/81(390427)	0.518774680810863	0.932003229457911	-0.163377525814245	2.22572707896993	0.591723952013169	0.468269571741682	-0.784914499376581	1.83239286174129	0.645605262557578	0.56872070765907	-0.62884766913918	1.90864058123477	0.62689228416241	0.881035892893892	-0.214337109363209	2.17475409438691	0.591720321974814	0.423038066469077	-0.830144631249652	1.78716025741212	0.645604574511515	0.118445070142774	-1.2113441001395	1.51493207988034	0.67092500059896	-0.060103054667653	-1.50229673053532	1.3820906327411	0.707199318182486	0.581963225769285	-0.573350569342828	1.90305922063685	0.612476682169486	-0.0386835885837912	-1.48088217240289	1.4035150964139	0.707202150732896	0.967746261006685	-0.105552724277692	2.25117769348842	0.583987127146473	0.385182070773202	-0.868000670027571	1.74930433568688	0.645604608889258	0.0295966577715561	FALSE
Operative procedures - main OPCS4: P05.2 Partial excision of vulva	41200	41200.P052	Categorical multiple	240	Health-related outcomes > Hospital inpatient > Summary Operations	2005	binary	64065/10(64075)	0.549905881441928	-0.382255618500905	-1.74641853814894	0.870974912788078	0.645630144928632	0.0272582147133165	FALSE	binary	383232/77(383309)	0.947883209547959	0.000511681898815805	-0.014838012791301	0.0159243213673887	0.00782855756188277	0.0473687618718701	FALSE	binary	390350/77(390427)	0.713152789509748	0.708539690130518	-0.446787130287256	2.02964545114963	0.612483443447922	0.285770879508544	-1.04401433776662	1.68225395525958	0.670923334888127	0.568531132391259	-0.629034239275872	1.90844826318566	0.626891209536146	0.880918519686987	-0.21445138368916	2.17463405028573	0.591719233767898	0.422788210031731	-0.830391811748488	1.78690787087632	0.645603658080016	0.117925994812679	-1.21186118837013	1.51441103383516	0.670924450716069	-0.06013589081715	-1.50232693432434	1.38205516527703	0.707198418130459	0.581976671809255	-0.573334210863542	1.90307005110072	0.612475663900174	-0.0389352073163474	-1.48113123991111	1.40326092655763	0.707201296787591	0.872335382270861	-0.223032593364326	2.16604947344311	0.591718317970191	0.384836954616813	-0.868343436659376	1.74895696694681	0.645603861484331	0.0382650159674526	FALSE
Volume of Pole-occipital (right hemisphere)	27740	27740	Continuous		UK Biobank Assessment Centre > Imaging > Brain MRI > T1 structural brain MRI > Freesurfer a2009s	197	cont	5961	0.549936558448018	0.0142098810630978	-0.0323991449591046	0.0608189070853002	0.0237757204891913	0.0272648663030464	FALSE	cont	35529	0.238258148891244	0.000392422577465902	-0.000259796841270336	0.00104464199620214	0.000332759786539306	0.0130050941115524	FALSE	cont	36160	0.152445472556656	-0.0182265461212588	-0.0653414068087788	0.0288883145662613	0.024037831000066	-0.0227686711392981	-0.0703993694726747	0.0248620271940784	0.0243010094956326	-0.0352642476834457	-0.0818990747301425	0.0113705793632512	0.0237929195779781	0.0155335301501418	-0.0307270739832448	0.0617941342835285	0.0236019924052085	0.0175954594530559	-0.029397415879728	0.0645883347858398	0.0239755945146166	0.0227487800490076	-0.0225748817597826	0.0680724418577977	0.0231239678302271	-0.0130891046892842	-0.0589135551750991	0.0327353457965307	0.0233794683964901	-0.020800578013911	-0.066551604022224	0.024950447994402	0.0233420074944371	0.0175331120202323	-0.0287824422554904	0.063848666295955	0.0236300277684809	0.0138072130283077	-0.0322921983851158	0.0599066244417313	0.0235197524642562	-0.0139206575824227	-0.0603245503572236	0.0324832351923781	0.0236750977502372	0.0102541668489435	FALSE
Operative procedures - secondary OPCS4: U05.2 Magnetic resonance imaging of head	41210	41210.U052	Categorical multiple	240	Health-related outcomes > Hospital inpatient > Summary Operations	2005	binary	63284/791(64075)	0.549950599087163	-0.0428212103969503	-0.183390677707989	0.0975455858536619	0.071639464362453	0.0272681920979114	FALSE	binary	378420/4889(383309)	0.593804206799082	0.00052736408081918	-0.00141037164430749	0.00246611052659036	0.000988867079946718	0.0302819029528579	FALSE	binary	385475/4952(390427)	0.889867847230073	0.008014895064492	-0.135046365208009	0.151041357348122	0.0729519547344854	0.081277234007073	-0.0610403933584066	0.223629100972228	0.0725907242517763	0.0444634554439828	-0.097083751524658	0.186111055611274	0.0722149320166954	0.0663192874039211	-0.0728034863370287	0.205754431143813	0.071033449525262	0.0973181152388566	-0.0427404990505443	0.237609312322965	0.0714900776673	0.0737701646952316	-0.062756706435907	0.21083197374479	0.0697671783834695	0.0302414806980884	-0.109277857189661	0.170037464924173	0.0712263954037784	0.0687353134471885	-0.0677912118037933	0.205796626348331	0.0697669717370867	0.0925915038102059	-0.0455843332486787	0.231162225228167	0.0705719128601099	-0.00855391004535378	-0.149800708412517	0.1328174398574	0.0720679063843852	0.0429527142598531	-0.0974268720203541	0.183534753778003	0.0716458985144123	0.0455837963165493	FALSE
Treatment/medication code: ditropan 2.5mg tablet	20003	20003.1140869492	Categorical multiple	4	UK Biobank Assessment Centre > Verbal interview > Medications	100075	binary	64033/10(64043)	0.549952225087507	-0.382165757121543	-1.74620516229897	0.870919386851202	0.645478696708234	0.0272715178927764	FALSE	binary	382972/51(383023)	0.279641185773066	0.0104536596379554	-0.00845900135186618	0.0297578125692144	0.00971321786182948	0.0150082023830081	FALSE	binary	390085/53(390138)	0.270052911035883	-1.3695722554273	-4.34321246176478	0.541519703113445	1.11807427109636	-0.627453402715655	-2.60355540053391	1.00647171248122	0.866081389520582	0.416087070080283	-0.837027565499908	1.7801510925269	0.645570130576941	-0.0349261873255013	-1.47706948112453	1.40721713598357	0.707171465086947	-0.672939751433244	-2.6490426838817	0.960986758600585	0.866082070587907	0.119733800283073	-1.21000117484641	1.51617129149192	0.670896570336195	0.500513864394408	-0.696978485623284	1.84037203796738	0.626854971303739	0.700685769845574	-0.421377234074116	2.00667247365088	0.600998255705505	0.186483997799708	-1.14324162753735	1.58291290198073	0.670891495474008	-0.738634235717707	-2.71473100751136	0.895283360364309	0.86607763213901	0.384836629179139	-0.868279544445195	1.7489020267458	0.645570948633927	0.0170173673389037	FALSE
Operative procedures - secondary OPCS4: Y06.3 Enucleation of lesion of organ NOC	41210	41210.Y063	Categorical multiple	240	Health-related outcomes > Hospital inpatient > Summary Operations	2005	binary	64054/21(64075)	0.550033977805567	-0.262343224489593	-1.15851432433997	0.597608304561108	0.441042702516902	0.0272748436876413	FALSE	binary	383170/139(383309)	0.191908355612091	0.00762596315762859	-0.0038174873125839	0.0191828746502817	0.00585957386313625	0.0107429632187878	FALSE	binary	390286/141(390427)	0.211575991820441	-0.235169418835758	-1.26416006640625	0.752237455805633	0.504021607713494	0.511843634181776	-0.312362170585564	1.38771780979329	0.427330694873591	0.0149040402408654	-0.92575331669335	0.955561420529827	0.471478861550072	-0.152025798614911	-1.13179328143828	0.809568170551305	0.485982096958859	0.531227950667704	-0.278463485834787	1.39876085376823	0.421721273511979	0.639148155438707	-0.126981443663604	1.48133904073032	0.404734746111262	-0.309309640349732	-1.33829449199657	0.678090947734915	0.50401769273344	0.468734913548001	-0.328138792145732	1.32886847457557	0.416745865077532	-0.0391050655090581	-0.979759390890171	0.901549284181752	0.471477182822346	0.527119825138996	-0.269757810901454	1.38725674593962	0.416747794744475	0.266346385267422	-0.593592156884003	1.16250580344549	0.441036167858602	0.0138195021654491	FALSE
Operative procedures - OPCS4: Y06.3 Enucleation of lesion of organ NOC	41272	41272.Y063	Categorical multiple	240	Health-related outcomes > Hospital inpatient > Summary Operations	2005	binary	64054/21(64075)	0.550033977805567	-0.262343224489593	-1.15851432433997	0.597608304561108	0.441042702516902	0.0272781694825063	FALSE	binary	383170/139(383309)	0.191908355612091	0.00762596315762859	-0.0038174873125839	0.0191828746502817	0.00585957386313625	0.010745121740632	FALSE	binary	390286/141(390427)	0.211575991820441	-0.235169418835758	-1.26416006640625	0.752237455805633	0.504021607713494	0.511843634181776	-0.312362170585564	1.38771780979329	0.427330694873591	0.0149040402408654	-0.92575331669335	0.955561420529827	0.471478861550072	-0.152025798614911	-1.13179328143828	0.809568170551305	0.485982096958859	0.531227950667704	-0.278463485834787	1.39876085376823	0.421721273511979	0.639148155438707	-0.126981443663604	1.48133904073032	0.404734746111262	-0.309309640349732	-1.33829449199657	0.678090947734915	0.50401769273344	0.468734913548001	-0.328138792145732	1.32886847457557	0.416745865077532	-0.0391050655090581	-0.979759390890171	0.901549284181752	0.471477182822346	0.527119825138996	-0.269757810901454	1.38725674593962	0.416747794744475	0.266346385267422	-0.593592156884003	1.16250580344549	0.441036167858602	0.0138216894877291	FALSE
Operative procedures - OPCS4: G15.4 Fibreoptic endoscopic insertion of tubal prosthesis into oesophagus	41272	41272.G154	Categorical multiple	240	Health-related outcomes > Hospital inpatient > Summary Operations	2005	binary	64065/10(64075)	0.550055039789924	-0.38211797613328	-1.7462912365454	0.871126961432298	0.645636519585715	0.0272848210722363	FALSE	binary	383248/61(383309)	0.815202331057587	0.00205428654348241	-0.0151723533500952	0.0194012805538514	0.00879273307850966	0.0410960973925056	FALSE	binary	390366/61(390427)	0.206784801615643	-0.265192090277405	-1.8900686980691	1.24710499842052	0.763837531424731	0.298269373404335	-1.03148743802064	1.69472666620663	0.670908344286385	0.237996572903679	-1.09175285660151	1.63444702968046	0.670904320097489	0.979793562918347	-0.0934638468627567	2.26319496319097	0.583968601056498	-0.663571782130023	-2.63969023666933	0.970377193994642	0.86609324956489	0.124676878540025	-1.20506981830926	1.52112496693569	0.670902880731905	0.167772920681996	-1.16197159157524	1.56421894426973	0.670901676832417	0.584501896779561	-0.570774446952264	1.9055684537528	0.612459115287356	-1.41686841720591	-4.39051755923027	0.494243991496732	1.11808023227932	0.358739904414424	-0.894397784256793	1.72282343639151	0.645582029171133	0.384468999338742	-0.868671162009406	1.74855455714764	0.645583283367095	0.0135526488472812	FALSE
Operative procedures - main OPCS4: G15.4 Fibreoptic endoscopic insertion of tubal prosthesis into oesophagus	41200	41200.G154	Categorical multiple	240	Health-related outcomes > Hospital inpatient > Summary Operations	2005	binary	64065/10(64075)	0.550055039789924	-0.38211797613328	-1.7462912365454	0.871126961432298	0.645636519585715	0.0272814952773713	FALSE	binary	383251/58(383309)	0.775468139577922	0.00257158964961031	-0.0150955698692035	0.0203788105748719	0.00902034792615446	0.0390821965118287	FALSE	binary	390369/58(390427)	0.328018565751356	-0.265378053929245	-1.89025365918222	1.24691788613436	0.763836906211625	0.298113083837849	-1.03164226841238	1.69456905225526	0.670907556931563	0.0147868614307236	-1.42738126980163	1.4569550201233	0.707185669329131	0.884350352529841	-0.210978459407175	2.17803590297693	0.591700277549318	-0.663866384217104	-2.63998416448982	0.970081623114705	0.866092764690406	0.124318623958839	-1.2054269745593	1.52076571954697	0.6709022892843	0.167696012184179	-1.16204714573021	1.56414080701985	0.670900946174644	0.450995219931798	-0.74652145528127	1.79087292534592	0.626867109783812	-1.41720395498297	-4.39085270476219	0.493907563004983	1.11807983017932	0.358647095038704	-0.894489116688797	1.72272937752413	0.64558126679655	0.384505421664905	-0.868633187962314	1.74858966528804	0.645582481930746	0.020101491753795	FALSE
Weighted-mean L1 in tract corticospinal tract (left)	25577	25577	Continuous		UK Biobank Assessment Centre > Imaging > Brain MRI > Diffusion brain MRI > dMRI weighted means	135	cont	5595	0.550135439328684	0.0156116596850186	-0.0356225559134334	0.0668458752834705	0.026134727286378	0.0272881468671012	FALSE	cont	33359	0.599058737439775	0.000192894136565726	-0.000526264919433019	0.000912053192564471	0.000366911313324002	0.0305258159212571	FALSE	cont	33952	0.0310685194140916	-0.0467814834337221	-0.0985529676267544	0.00499000075931017	0.0264135658739068	-0.0342416117432191	-0.0868063562156299	0.0183231327291916	0.0268182835089352	0.017008966160446	-0.0344134696011402	0.0684314019220322	0.0262354830184335	0.0018915421900853	-0.0491571795565872	0.0529402639367578	0.026044815899173	-0.0655942425450974	-0.117293333185508	-0.0138951519046864	0.0263766310264553	0.0042851510269835	-0.045678460036521	0.054248762090488	0.0254911975713022	0.0228788497130183	-0.0277168777791876	0.0734745772052242	0.0258137003774267	-0.0112798764418067	-0.0617670383534271	0.0392072854698137	0.0257583107327385	-0.00783856969858959	-0.0587889974013768	0.0431118580041976	0.0259946667438292	-0.0195813937037405	-0.0703961242651718	0.0312333368576907	0.0259254347054209	-0.0161801583658011	-0.0673583802317242	0.034998063500122	0.0261108862462728	0.00262478673607769	FALSE
Danish pastry intake	102060	102060	Categorical single	100004	Online follow-up > Diet by 24-hour recall > Soup/snacks/pastries yesterday	100109	ordcat	9674	0.550234832853177	0.0839875509268265	-0.19180273824913	0.360112825527988	0.140590841763483	0.0272914726619662	FALSE	ordcat	58194	0.950382711094813	0.000122688250226763	-0.00375853820932745	0.00400953940573341	0.00198103321890724	0.0475025902262131	FALSE	ordcat	59280	0.907005902890915	-0.13832900557181	-0.422582126298072	0.144234550547267	0.144387862849126	0.0139307056259914	-0.260810005001079	0.28864831110668	0.139993271971204	-0.150868218999309	-0.437783828304169	0.133972048493622	0.145658757850424	-0.221829094206127	-0.508734826060144	0.0629433712223395	0.145606611834603	-0.0673463082500979	-0.344203320607721	0.209089270641908	0.140965820985155	-0.0227586916730276	-0.288416562423092	0.244276129977023	0.135729636505362	-0.0741250786798134	-0.348080754839981	0.199761830648985	0.139588377163069	0.000187630430171333	-0.263884142860084	0.265831398436949	0.134952874973227	-0.0204339765203436	-0.290424944252092	0.248855713727099	0.137741768096568	-0.0453543942582477	-0.315896228802189	0.225595979141956	0.138026156205326	-0.0853555553409737	-0.361474267346209	0.190206611775033	0.140598481290122	0.0463581084036922	FALSE
Operative procedures - OPCS4: M64.7 Introduction of transobturator sling	41272	41272.M647	Categorical multiple	240	Health-related outcomes > Hospital inpatient > Summary Operations	2005	binary	64065/10(64075)	0.550271973397204	-0.3819235721963	-1.74612927816443	0.871359710289668	0.64565674082656	0.0272981242516962	FALSE	binary	383268/41(383309)	0.872728543642552	-0.00171529091151157	-0.0227752142280004	0.0193861339882937	0.0107064136358099	0.0438568468312899	FALSE	binary	390383/44(390427)	0.543180363982269	0.0249298475932158	-1.4173406774716	1.46720059884977	0.707243838026713	0.0794324682577903	-1.36284558916858	1.52171080282091	0.707248160074194	0.015679132015167	-1.42658810392261	1.45794632610978	0.707241880483993	-0.319094916213228	-1.94404826208035	1.19329000720703	0.763884831672149	-0.659513465588191	-2.63569776285483	0.974529765823601	0.866139783516035	0.307784780011739	-0.945463502232048	1.67196244529218	0.645638878131417	-1.44011541342694	-4.41379988792454	0.471073876024843	1.11811680974294	-1.49477329810919	-4.46845536121113	0.416410394022433	1.11811450251597	-0.0276862136675847	-1.46995498309346	1.41458290316352	0.707242868669894	0.175564403939546	-1.15428625763842	1.57210694474463	0.670958565609202	0.382389321638443	-0.870870431248022	1.74657620921137	0.645644638429472	0.0308062469924319	FALSE
Operative procedures - main OPCS4: M64.7 Introduction of transobturator sling	41200	41200.M647	Categorical multiple	240	Health-related outcomes > Hospital inpatient > Summary Operations	2005	binary	64065/10(64075)	0.550271973397204	-0.3819235721963	-1.74612927816443	0.871359710289668	0.64565674082656	0.0272947984568312	FALSE	binary	383268/41(383309)	0.872728543642552	-0.00171529091151157	-0.0227752142280004	0.0193861339882937	0.0107064136358099	0.0438546883094457	FALSE	binary	390383/44(390427)	0.543180363982269	0.0249298475932158	-1.4173406774716	1.46720059884977	0.707243838026713	0.0794324682577903	-1.36284558916858	1.52171080282091	0.707248160074194	0.015679132015167	-1.42658810392261	1.45794632610978	0.707241880483993	-0.319094916213228	-1.94404826208035	1.19329000720703	0.763884831672149	-0.659513465588191	-2.63569776285483	0.974529765823601	0.866139783516035	0.307784780011739	-0.945463502232048	1.67196244529218	0.645638878131417	-1.44011541342694	-4.41379988792454	0.471073876024843	1.11811680974294	-1.49477329810919	-4.46845536121113	0.416410394022433	1.11811450251597	-0.0276862136675847	-1.46995498309346	1.41458290316352	0.707242868669894	0.175564403939546	-1.15428625763842	1.57210694474463	0.670958565609202	0.382389321638443	-0.870870431248022	1.74657620921137	0.645644638429472	0.0308040596701518	FALSE
Operative procedures - main OPCS4: E03.1 Submucous excision of septum of nose	41200	41200.E031	Categorical multiple	240	Health-related outcomes > Hospital inpatient > Summary Operations	2005	binary	63976/99(64075)	0.550322390676939	-0.120326671300046	-0.518753853120243	0.274409885297681	0.201679395416058	0.0273014500465611	FALSE	binary	382779/530(383309)	0.983936279590586	-6.00762649085808e-05	-0.00590628805800344	0.00579400823165512	0.00298362154593976	0.0491819202210326	FALSE	binary	389886/541(390427)	0.408287742116565	0.118228913983953	-0.280606156127376	0.519803589842773	0.203507017737386	-0.121392929828686	-0.55597793872248	0.307304578855472	0.219369998165638	-0.286354324669319	-0.736710693790289	0.154128192589701	0.226305255279525	-0.0562073862650149	-0.46923689235606	0.356200910899574	0.209825590608053	0.0613482069772618	-0.344191720767016	0.468052686559288	0.206495917999134	-0.201639820366771	-0.623108757975662	0.217166084087676	0.21356621442834	-0.0800375300256304	-0.493063341880101	0.332367057873956	0.209823352579451	-0.0841368861415683	-0.492061207846888	0.324382208095579	0.207554531750653	0.156485717203616	-0.232613449806457	0.550573703582216	0.199154737033616	-0.294703590488859	-0.736773807537263	0.139596404441445	0.22266114194149	0.120246900728117	-0.274492194602443	0.518676406096943	0.20167739691918	0.0241742858392756	FALSE
Operative procedures - main OPCS4: H11.2 Colectomy and side to side anastomosis of ileum to colon NEC	41200	41200.H112	Categorical multiple	240	Health-related outcomes > Hospital inpatient > Summary Operations	2005	binary	64065/10(64075)	0.55034817205605	-0.381788936146108	-1.74582782797734	0.871295723853246	0.645483277569472	0.0273047758414261	FALSE	binary	383259/50(383309)	0.821428737268773	-0.00219042475934367	-0.0212715095867619	0.0169092360437806	0.00970366302254036	0.0413896563633224	FALSE	binary	390376/51(390427)	0.660881316957041	0.0155157866321614	-1.42659801096366	1.45762960122302	0.707154549802153	0.291804362630016	-1.0378834956882	1.68819888220931	0.670871056956028	-0.273908028295973	-1.8987346168786	1.23833154673479	0.763806037025803	0.188525099906624	-1.1411567702889	1.58491416786646	0.67086782060455	0.712375496041055	-0.442838708181758	2.03339423148167	0.61242891381362	-0.396983704996585	-2.0218114493197	1.11525721139361	0.763806265615172	0.164822534912545	-1.16485834973903	1.56121070778148	0.670867288382783	-0.800459492722307	-2.77653421376562	0.833426058762671	0.866038199614419	-0.0396877855863956	-1.48179969013772	1.40242413933705	0.707153460439016	-0.741162023194079	-2.71723740326808	0.892724556414086	0.866046791073659	0.383231408718348	-0.869839482246975	1.74725833531476	0.645547495597335	0.036082068331948	FALSE
Operative procedures - main OPCS4: F09.1 Surgical removal of impacted wisdom tooth	41200	41200.F091	Categorical multiple	240	Health-related outcomes > Hospital inpatient > Summary Operations	2005	binary	63754/321(64075)	0.55041380758404	-0.0669343452409057	-0.287312409901554	0.152699853502631	0.112136254711457	0.0273081016362911	FALSE	binary	381430/1879(383309)	0.0124874730938349	0.00397426292034867	0.000855536643448762	0.00709839026505558	0.00159238966995299	0.00127352788810223	FALSE	binary	388515/1912(390427)	0.0693170782020828	-0.211506567009517	-0.450872316592722	0.0258238338816935	0.121461651412353	-0.0573037988721779	-0.290302103939484	0.174582611496477	0.118460335872368	0.0775132663659446	-0.14419561939336	0.299685482037725	0.113119905631982	-0.205488051251166	-0.441511793545985	0.0289833681177604	0.119885513607062	0.0447341546451635	-0.178427896611798	0.268159961694456	0.113808260021839	0.0831599270528274	-0.130684904612999	0.298520003000704	0.109386652748029	0.0591553243158957	-0.159156337595576	0.278387788300759	0.111508006710405	0.0626279517718279	-0.153213601648801	0.279719970222192	0.110335145525726	0.107921463469994	-0.108536961176679	0.325550351455855	0.110628792695093	0.0399810675188652	-0.179974725363687	0.260635693809516	0.11228791095662	0.0662085754650263	-0.153422058606075	0.286583314274194	0.112134097534965	0.00518614112603351	FALSE
Job code at visit	20277	20277.3311	Categorical single	2	UK Biobank Assessment Centre > Verbal interview > Employment	100073	binary	41385/12(41397)	0.550429042631381	0.347234679616056	-0.795080971467122	1.56506718465983	0.585714154695158	0.027311427431156	FALSE	binary	249192/54(249246)	0.76192032145579	-0.00283081240962066	-0.0212031620648207	0.0155475597550073	0.00934246452305988	0.0384367984804006	FALSE	binary	253736/56(253792)	0.510185432560701	-0.547087465576678	-1.88705125841987	0.650536438847298	0.626890354043185	-1.87551277089184	-4.80374748744882	-0.149069464599236	1.06884690049924	-1.22015889675368	-3.12412191877192	0.200136606881062	0.801850622096788	-0.377009476913336	-1.59479197076624	0.765249346179763	0.585656604412935	0.146280869102992	-0.878677021061528	1.19465183632131	0.517690660423878	-0.27107369322195	-1.40474221333538	0.831282623717462	0.556467055914481	-0.21296668592932	-1.34664859947515	0.889403811738142	0.556474703275395	-0.953934402607974	-2.48886250614791	0.326420629614095	0.690151775081593	-0.607367959066953	-1.94732445242885	0.590246874352042	0.62688578178268	-0.391525580247413	-1.60930752890354	0.750732534861537	0.585656248639372	-0.348640900655828	-1.56642435827298	0.793619080756647	0.58565688174811	0.029222625661665	FALSE
Operative procedures - OPCS4: U08.5 Magnetic resonance imaging of abdomen	41272	41272.U085	Categorical multiple	240	Health-related outcomes > Hospital inpatient > Summary Operations	2005	binary	64065/10(64075)	0.550555845825275	-0.381592153411481	-1.74563304620849	0.87149483843985	0.645478533114841	0.027314753226021	FALSE	binary	383237/72(383309)	0.756625111924759	0.00250924463316611	-0.0133534631278621	0.0184828622328193	0.00810032238345179	0.0382144707304438	FALSE	binary	390354/73(390427)	0.734707319621806	0.827664652496167	-0.294363252706863	2.13362463883364	0.600909917641571	0.291829534934217	-1.03785915539407	1.68822580715661	0.670798922269675	0.418516934104172	-0.834556405255658	1.78254633176394	0.64547881763952	-0.322266085359439	-1.94709193615319	1.18996838618571	0.763355363196942	0.425891893427348	-0.827185553471086	1.78992480770286	0.645481005455072	0.115843919947769	-1.21384318912095	1.512238962356	0.670781339890542	0.752870495946355	-0.369150529570991	2.0588253392676	0.600906583774667	0.451523557189438	-0.745925447515757	1.79134677234045	0.626762391640118	0.772662359989859	-0.349363672777757	2.07862095930742	0.60090900158882	-0.047379357335482	-1.48948726018554	1.39472847058106	0.707015087361355	0.383673128325738	-0.869398495473171	1.74770108853022	0.645477063276578	0.0391246336235181	FALSE
Operative procedures - OPCS4: F44.4 Excision of submandibular gland	41272	41272.F444	Categorical multiple	240	Health-related outcomes > Hospital inpatient > Summary Operations	2005	binary	64001/74(64075)	0.550561123517839	-0.139115536168498	-0.601415348590186	0.317503524331474	0.23339057642068	0.027318079020886	FALSE	binary	382846/463(383309)	0.767241729018707	0.000945084045946416	-0.00531045404962136	0.00721274123767591	0.00319333816765915	0.0386979796235538	FALSE	binary	389953/474(390427)	0.58488936627181	0.339944607455137	-0.0981836632244277	0.788542574994795	0.225275081916936	-0.0246766909480075	-0.51591449378819	0.462893212020472	0.248449841719749	-0.146772435904403	-0.648269541683282	0.348188253771921	0.252871833621587	0.245688967903763	-0.197180933917676	0.69781308803492	0.227359577143066	0.103799327222831	-0.362673719541454	0.573343823679438	0.237693194033383	0.126392463316871	-0.321621560706516	0.582331635030848	0.229616624754518	0.152912211539614	-0.297846458278726	0.610883593374955	0.230821100670509	0.336164198966983	-0.0896775028056849	0.77557171807483	0.21985523644274	0.072008764539341	-0.391017702573386	0.539022493255022	0.236187397411978	-0.018237992455485	-0.49210598394566	0.456712547901274	0.240909950103871	0.14015328676997	-0.316465241811823	0.602452629917192	0.23338787970837	0.0326917187978477	FALSE
Ever attempted suicide	20483	20483	Categorical single	503	Online follow-up > Mental health > Self-harm behaviours	146	binary	414/443(857)	0.550687519190443	0.0825133775548968	-0.188545667597826	0.353737777230339	0.13828345128863	0.027321404815751	FALSE	binary	2464/2806(5270)	0.685350265910781	-0.000772195408775026	-0.00450859556330434	0.00296318523359092	0.00190588515694515	0.034724140908306	FALSE	binary	2503/2860(5363)	0.583983136943216	-0.0794402403333457	-0.354994655877169	0.195915062868767	0.140486201773771	0.0744296952018063	-0.197878334143623	0.346952856959659	0.138936676734534	0.08501804949125	-0.188180206138721	0.35851063508076	0.139410367018833	0.157283206742524	-0.117292531069223	0.432413276374109	0.140177961451514	-0.150371869625043	-0.427090717292255	0.12592189024152	0.141022208853629	-0.0820994088406647	-0.341076584647814	0.176573433058023	0.132009094710951	0.0416681603112284	-0.223007799950955	0.306391919205765	0.135003969317734	0.0486217916708968	-0.219777067865019	0.317125109073977	0.136916169610124	0.0706459717350838	-0.192897113484926	0.334281289709187	0.134437628804351	-0.0219117734037951	-0.282409216107384	0.23841243993853	0.132817547115605	-0.0861652040533516	-0.356316453462102	0.18369092918054	0.137708165780663	0.0326567216413666	FALSE
Mean OD in posterior thalamic radiation on FA skeleton (right)	25420	25420	Continuous		UK Biobank Assessment Centre > Imaging > Brain MRI > Diffusion brain MRI > dMRI skeleton	134	cont	5595	0.550822950959274	-0.0156949912582245	-0.0672916037823878	0.0359016212659388	0.026319587046838	0.0273247306106159	FALSE	cont	33359	2.31038833303164e-05	0.00156362784888204	0.000839590259516595	0.00228766543824748	0.00036940031637519	9.06579174581247e-05	TRUE	cont	33952	1.86163955514592e-06	-0.0352819137502963	-0.0874087074429732	0.0168448799423806	0.0265948430967018	-0.0167530778562023	-0.0696840111439588	0.0361778554315541	0.0270051113070404	-0.0671116253661943	-0.118886975154197	-0.0153362755781916	0.0264155380821404	0.0155679469505704	-0.0358311241063481	0.0669670180074888	0.0262235624568447	-0.0193133727130359	-0.0713672757191892	0.0327405302931175	0.0265576546138894	0.0237756855160739	-0.0265269465143313	0.0740783175464792	0.0256641644618877	0.0377075275596657	-0.013235440194192	0.0886504953135234	0.0259908607132404	0.0712375938543108	0.0204039366374011	0.12207125107122	0.0259350909953466	0.0528186304873396	0.00151852855550152	0.104118732419178	0.0261730688782746	0.0108496750490942	-0.0403137988406493	0.0620131489388377	0.0261033618987213	0.0157926485316848	-0.0357368112115349	0.0673221082749044	0.0262900861466425	0.000102804147163043	TRUE
Treatment/medication code: cardioplen xl 5mg m/r tablet	20003	20003.1141199858	Categorical multiple	4	UK Biobank Assessment Centre > Verbal interview > Medications	100075	binary	64012/31(64043)	0.550838578006341	0.214827462892225	-0.492082501731624	0.938082934918435	0.361046969372085	0.0273280564054809	FALSE	binary	382818/205(383023)	0.785424537159948	0.00130548536387384	-0.00808815050523921	0.0107292432899211	0.00479602965153964	0.0395527542738733	FALSE	binary	389931/207(390138)	0.765191676066816	-0.103332998910505	-0.8100113791459	0.593178015765727	0.35437837922508	0.235878247287369	-0.410934452151636	0.894111283124556	0.330030345838603	-0.180075369768395	-0.903303348375126	0.526806144682825	0.361033670550041	-0.300835203046129	-1.04288307040125	0.417730231819094	0.368561652096716	-0.0317183558365528	-0.723725327603638	0.655524504213873	0.348451571696955	-0.222877389927564	-0.929545075732528	0.473622686724862	0.354372679982904	0.329654398741721	-0.279551880366147	0.963195817629254	0.314505426858923	0.102074645095364	-0.535886487056885	0.754535339648807	0.326390030786572	-0.0303084050559887	-0.709203353881755	0.648586757067168	0.343131697779071	0.116447440870804	-0.530348003665537	0.774663643370627	0.330021418750608	-0.214716763437801	-0.937941236386973	0.49216100724274	0.361031756049677	0.0403889059013955	FALSE
Operative procedures - secondary OPCS4: A60.4 Radiofrequency controlled thermal destruction of peripheral nerve	41210	41210.A604	Categorical multiple	240	Health-related outcomes > Hospital inpatient > Summary Operations	2005	binary	64065/10(64075)	0.550904413856247	-0.381260646550513	-1.74530117799699	0.871826078813145	0.645489353075744	0.0273313822003459	FALSE	binary	383279/30(383309)	0.626076159950428	0.00612356909121336	-0.0184856678403759	0.0311791147453159	0.0125906033929007	0.0317712830253842	FALSE	binary	390395/32(390427)	0.412840956914812	-1.37132128190537	-4.34495097623622	0.539746708826427	1.11806530873331	-1.3201820138466	-4.29381149789489	0.590885468353323	1.11806559509018	0.234202185933775	-1.09548788000431	1.63059865390342	0.670872262696291	-0.728638562853013	-2.70471681229665	0.9052523072889	0.866064310124536	-0.269704238319577	-1.89454057714709	1.24254654281377	0.763812385704296	-0.396900518031795	-2.02174139438294	1.1153555263548	0.76381523043783	-1.44547469515459	-4.41910142417478	0.465586549971523	1.11806133276429	-0.802146670576709	-2.7782236889306	0.83174240269069	0.86606341918443	-1.42619424987459	-4.39982351480962	0.484872787321851	1.11806410075084	-0.334223945613937	-1.9590507392151	1.17801587364888	0.763806429148914	0.382319114310621	-0.870761693820632	1.74635444439634	0.645552649172153	0.024390830745002	FALSE
Operative procedures - secondary OPCS4: S08.9 Unspecified curettage of lesion of skin	41210	41210.S089	Categorical multiple	240	Health-related outcomes > Hospital inpatient > Summary Operations	2005	binary	64044/31(64075)	0.550948296152907	0.214758199083797	-0.492118728351064	0.937981955723135	0.361031321395878	0.0273347079952109	FALSE	binary	383096/213(383309)	0.532932954365032	-0.00293196089999717	-0.01215599431057	0.00629109725911389	0.00470165317048373	0.0273441547228458	FALSE	binary	390210/217(390427)	0.796645399076461	-0.250032825370694	-0.992032474150263	0.468481291116852	0.368510748603894	0.0696017124771558	-0.60924136381216	0.748444844417099	0.343092477478419	0.224315664285576	-0.413595761503026	0.876728836155999	0.326354025294194	0.223995907063316	-0.405820810462357	0.871111418159461	0.323018383061239	0.185502940544489	-0.46123952389926	0.843668041314997	0.329983275142196	0.154088476669645	-0.4757268317121	0.801202755032629	0.32301734471508	-0.18294089475138	-0.88955300348554	0.513501839941757	0.354324199336807	-0.234275796535822	-0.940883720511519	0.462162589133136	0.354319304010336	0.22195483032628	-0.407864348166876	0.869072747346992	0.323019640383239	0.0645185822933093	-0.591886269995318	0.728941767234037	0.333940779584635	-0.215145166778001	-0.938313642916565	0.49167410397519	0.360980243049216	0.0417734809046765	FALSE
Operative procedures - main OPCS4: J14.1 Biopsy of liver NEC	41200	41200.J141	Categorical multiple	240	Health-related outcomes > Hospital inpatient > Summary Operations	2005	binary	64020/55(64075)	0.550960759711117	-0.161252829485996	-0.699701178175037	0.368594177647219	0.270927602500133	0.0273380337900758	FALSE	binary	382924/385(383309)	0.581113891328731	-0.00193053912049528	-0.00878915386876169	0.00493145267793185	0.00349850727887303	0.0296645657054049	FALSE	binary	390038/389(390427)	0.693164177725988	0.436343662555507	-0.0625496000840881	0.952875807740831	0.257650197629328	0.251445021620976	-0.278405631650245	0.789896734253776	0.27092958857075	0.483368604096457	-0.00957525911880668	0.995643793784696	0.255083340651631	0.243471561024116	-0.273153886889934	0.77260334178707	0.26527137477205	0.236509093517463	-0.288674443717099	0.771679757945397	0.268935477300229	0.286158291697423	-0.215917775235238	0.804958933020582	0.259020498678736	-0.05809516814288	-0.616250753229593	0.500060428051699	0.282957721859821	0.138483978895263	-0.382286288753392	0.670540934492931	0.267046164795321	0.270097609948665	-0.242599618291568	0.796449062957225	0.263586679182887	0.260583997417611	-0.252110699873177	0.786933001320953	0.263585387321953	0.160953095046273	-0.368886158588288	0.699393759493773	0.270923757280502	0.0373922743777068	FALSE
Operative procedures - secondary OPCS4: X67.1 Preparation for intensity modulated radiation therapy	41210	41210.X671	Categorical multiple	240	Health-related outcomes > Hospital inpatient > Summary Operations	2005	binary	64065/10(64075)	0.5510224004475	-0.381148583394294	-1.74518937111763	0.871938459172853	0.645489325985368	0.0273413595849408	FALSE	binary	383269/40(383309)	0.742407948411044	0.00357216953532415	-0.0177279499311367	0.0251113848891249	0.0108774582723495	0.0375777067863927	FALSE	binary	390386/41(390427)	0.603123404860406	-0.679184923707256	-2.65526292036016	0.95470557794686	0.866064129957196	0.47268909907647	-0.780384743616273	1.83671850443862	0.645549045461089	-0.680305957777672	-2.65638312541868	0.953583355363156	0.86606353518278	-0.322946872355679	-1.94776894908781	1.18928750892673	0.763803481772804	0.017052728287452	-1.42506225143737	1.45916770489478	0.707155263097225	-1.49787507889639	-4.47150269210881	0.413188196829113	1.11806138494049	-0.346670074771969	-1.97149143073861	1.16556347886226	0.763803032007586	-0.800430349969657	-2.77650429558358	0.833454318910413	0.866061217687778	-0.0410384189944582	-1.48314878511813	1.40107194782883	0.707152625575201	-0.0475349380261713	-1.48964217961429	1.3945723052189	0.707150838868567	0.381715520854091	-0.871355586832674	1.7457426012006	0.645547630367692	0.0335688350321536	FALSE
Operative procedures - secondary OPCS4: Z25.2 Wisdom tooth	41210	41210.Z252	Categorical multiple	240	Health-related outcomes > Hospital inpatient > Summary Operations	2005	binary	64061/14(64075)	0.551257288951016	0.320103341957697	-0.736305881470351	1.43127148815803	0.540170788667869	0.0273446853798058	FALSE	binary	383242/67(383309)	0.871585951144535	-0.00135544554494053	-0.0178188202276698	0.0151400832805325	0.00838391391118601	0.0437899326541185	FALSE	binary	390360/67(390427)	0.187070868436832	-1.37642716222794	-3.26737924680316	0.00765581684101407	0.79060394385569	0.0670888695276863	-0.932829374631718	1.0670071284992	0.500076280738854	-0.677208245849731	-1.99823762694162	0.478019929898871	0.612435652369882	-0.504979788310822	-1.70185915576919	0.592864815240116	0.570150558966908	0.331846252554023	-0.572740940663543	1.28095604155818	0.464740605191629	-0.809998281325526	-2.13101938474199	0.345218963553422	0.612430344713565	-1.04010849016885	-2.55868466393863	0.200486126306291	0.677054766384284	-1.08453419269385	-2.60311126462192	0.156061830004314	0.677055028883968	-0.177288836280347	-1.22548441649936	0.847485730890021	0.517618201382661	-0.335582893219837	-1.44667557373929	0.72074427046511	0.540127802184333	-0.314579124859282	-1.42567683301981	0.741753494603534	0.540130664470642	0.0123255610481648	FALSE
Operative procedures - OPCS4: Z25.2 Wisdom tooth	41272	41272.Z252	Categorical multiple	240	Health-related outcomes > Hospital inpatient > Summary Operations	2005	binary	64061/14(64075)	0.551257288951016	0.320103341957697	-0.736305881470351	1.43127148815803	0.540170788667869	0.0273480111746707	FALSE	binary	383242/67(383309)	0.871585951144535	-0.00135544554494053	-0.0178188202276698	0.0151400832805325	0.00838391391118601	0.0437920911759627	FALSE	binary	390360/67(390427)	0.187070868436832	-1.37642716222794	-3.26737924680316	0.00765581684101407	0.79060394385569	0.0670888695276863	-0.932829374631718	1.0670071284992	0.500076280738854	-0.677208245849731	-1.99823762694162	0.478019929898871	0.612435652369882	-0.504979788310822	-1.70185915576919	0.592864815240116	0.570150558966908	0.331846252554023	-0.572740940663543	1.28095604155818	0.464740605191629	-0.809998281325526	-2.13101938474199	0.345218963553422	0.612430344713565	-1.04010849016885	-2.55868466393863	0.200486126306291	0.677054766384284	-1.08453419269385	-2.60311126462192	0.156061830004314	0.677055028883968	-0.177288836280347	-1.22548441649936	0.847485730890021	0.517618201382661	-0.335582893219837	-1.44667557373929	0.72074427046511	0.540127802184333	-0.314579124859282	-1.42567683301981	0.741753494603534	0.540130664470642	0.0123277483704449	FALSE
Operative procedures - OPCS4: S39.8 Other specified graft of other tissue to skin	41272	41272.S398	Categorical multiple	240	Health-related outcomes > Hospital inpatient > Summary Operations	2005	binary	64065/10(64075)	0.551268764258553	-0.380928950186873	-1.7450087337625	0.872204336035626	0.645578178715662	0.0273513369695357	FALSE	binary	383260/49(383309)	0.49453092554183	-0.00670065679614911	-0.0260725457377168	0.0125497333537467	0.00981505492479265	0.0254273873251597	FALSE	binary	390376/51(390427)	0.677768757117917	-0.680955120501381	-2.65704153093877	0.952947328167038	0.866053025648157	0.287548721710692	-1.04215214368426	1.68395501105091	0.670876753674852	0.41571765571965	-0.837369203955064	1.77975806671175	0.645554470841995	0.186836083651909	-1.14285843532025	1.58323663329818	0.670873320784203	0.574113073444944	-0.62336072063225	1.91395628985325	0.626844438902021	-0.401735032464403	-2.02657378330077	1.11051846931993	0.763810669035536	0.163127628914066	-1.16656584571562	1.55952722979432	0.670872752757634	-0.801373294027372	-2.77745540378037	0.832522780724144	0.86603159379625	-0.330167659972297	-1.95500233181183	1.18208116271499	0.76380878437544	-0.333896647421187	-1.95872924497715	1.17834982472049	0.763807435968344	0.379080318666604	-0.874009371415443	1.74312311463945	0.645555925674947	0.0367973227175292	FALSE
Area of S-precentral-inf-part (left hemisphere)	27396	27396	Continuous		UK Biobank Assessment Centre > Imaging > Brain MRI > T1 structural brain MRI > Freesurfer a2009s	197	cont	5961	0.551431190862966	-0.0147888122991807	-0.0634790542717367	0.0339014296733752	0.0248373691211468	0.0273546627644007	FALSE	cont	35529	0.612716420514231	-0.000176525301645098	-0.00086007733165779	0.000507026728367595	0.000348745561786959	0.0311280435158004	FALSE	cont	36160	0.27457328277997	0.00707055650004035	-0.0422985718291559	0.0564396848292366	0.025187950172845	-0.0234236047746745	-0.0733332516274045	0.0264860420780556	0.0254637207626656	0.0132822081682971	-0.0355839187284358	0.06214833506503	0.0249313206667846	0.0235285610606394	-0.0249454377737085	0.0720025598949873	0.0247312583519131	0.00365000581241064	-0.0455913006248311	0.0528913122496524	0.0251227359072805	0.0250958115704394	-0.0223964157976435	0.0725880389385223	0.024230362111483	0.0069734350563652	-0.0410435418302574	0.0549904119429878	0.0244980874121621	-0.0369462735788866	-0.0848863129048457	0.0109937657470726	0.0244588341478248	-0.0157400397567137	-0.064271617889591	0.0327915383761636	0.0247606351011373	-0.0105677416926518	-0.0588728353458855	0.037737351960582	0.0246450835412608	0.0146258852588688	-0.0339982580356954	0.063250028553433	0.0248078615108232	0.0172470361783105	FALSE
Operative procedures - secondary OPCS4: K60.5 Implantation of intravenous single chamber cardiac pacemaker system	41210	41210.K605	Categorical multiple	240	Health-related outcomes > Hospital inpatient > Summary Operations	2005	binary	64065/10(64075)	0.551469351925558	-0.380787338993121	-1.74499892744266	0.872503376093184	0.645659626291162	0.0273579885592657	FALSE	binary	383232/77(383309)	0.428896774750104	0.0062008567597037	-0.0091411173451161	0.0217196863732302	0.00785349267390556	0.0222888965636332	FALSE	binary	390350/77(390427)	0.92039590445555	0.246902422192725	-1.08285534826504	1.64336056261046	0.670906540571445	0.299218780207805	-1.03054464458393	1.69568210908686	0.670909648789568	0.575016881147212	-0.622519186863837	1.91491023938174	0.626874700734359	0.373954452364833	-0.879190912764564	1.7380445347591	0.645583812349484	0.948126459367839	-0.147224368858128	2.24182807570843	0.591708557193753	0.309676286418772	-0.943468720038605	1.67376614771103	0.645583609797839	0.168101051801247	-1.16164936073045	1.56455245314429	0.670902502700568	0.584043619831503	-0.571239650643945	1.90511550585523	0.612460390556175	0.783042489640645	-0.339073607827589	2.08906893726955	0.601021500311128	0.359358624925346	-0.89378562355309	1.72344771223787	0.645583208166875	0.38454309168993	-0.868604004819748	1.74863453509254	0.645584663656036	0.0468743164617875	FALSE
Treatment/medication code: azopt 10mg/ml eye drops	20003	20003.1141176288	Categorical multiple	4	UK Biobank Assessment Centre > Verbal interview > Medications	100075	binary	64012/31(64043)	0.551500042580325	0.214470223308407	-0.492435899102658	0.93772192165428	0.361044758675006	0.0273613143541306	FALSE	binary	382871/152(383023)	0.45410111970804	-0.00416522973945532	-0.0150915618914687	0.0067474810041585	0.0055643534720276	0.0233854256605077	FALSE	binary	389983/155(390138)	0.919190183598932	-0.0393016935331184	-0.731293349967279	0.647925565029946	0.348441986148512	-0.458831948180352	-1.27708726497765	0.305932998901577	0.398639944739695	-0.516967031956955	-1.33521527653738	0.247789783270393	0.398635868670361	-0.381125016886749	-1.14477307852996	0.350710550870676	0.377150018592175	-0.407636031607563	-1.1963816037567	0.339447554177556	0.38706828988202	-0.291801744515525	-1.01501198464863	0.415061409380959	0.3610225800324	-0.325283567683417	-1.06731760412392	0.393267120033573	0.368552523396824	-0.170336725442589	-0.862312509371246	0.516874273695929	0.348433544735734	-0.299242681536539	-1.04128314025714	0.419315037331215	0.368556074037325	-0.682250362702874	-1.535815367627	0.103288135499981	0.412332930061538	-0.21417984056328	-0.937392432082885	0.49268554596561	0.361023827399666	0.046824008049346	FALSE
Operative procedures - main OPCS4: C33.1 Resection of medial rectus muscle of eye NEC	41200	41200.C331	Categorical multiple	240	Health-related outcomes > Hospital inpatient > Summary Operations	2005	binary	64065/10(64075)	0.551696279682409	-0.380515329302516	-1.74457500366673	0.872594389177582	0.645567460429772	0.0273646401489956	FALSE	binary	383253/56(383309)	0.969136957144779	-0.000354945059471007	-0.0183625217067995	0.017717886402943	0.00917301253877111	0.0484760835779658	FALSE	binary	390369/58(390427)	0.490408782372056	0.707384307113759	-0.447824864113754	2.02839912604524	0.612426477166266	-0.626156946917917	-2.60223462035503	1.00773303048656	0.866057770376005	0.572413152520836	-0.625039756125648	1.91223963096283	0.626835271798557	-0.728477502672676	-2.7045519385867	0.90540773734391	0.866048131497187	0.0171155888128016	-1.42499788233272	1.45922905761963	0.707154385896741	-0.111343279447035	-1.55345541376568	1.33076885833227	0.70715360146199	0.500724022429534	-0.696723185129931	1.84054592068626	0.626832425984728	-0.395099018319094	-2.01992010416401	1.11713422587329	0.763802225329114	-0.0409512965787946	-1.48306084552783	1.40115825281631	0.707152137312742	0.512265388842995	-0.685182593674939	1.85208791539599	0.626832814789432	0.381722887915327	-0.871347292448379	1.74574918814799	0.6455471440322	0.0283345728159587	FALSE
Intended delivery places: NHS hospital: GP ward	41224	41224.3	Categorical multiple	217	Health-related outcomes > Hospital inpatient > Summary Maternity	2003	binary	896/23(919)	0.551861497360397	-0.252702772955685	-1.1146220342265	0.579762439448876	0.426424851661681	0.0273679659438606	FALSE	binary	5531/86(5617)	0.878881792021318	-0.00114520791358325	-0.0159046831054721	0.0136170000093429	0.00751497497444891	0.0441331376273528	FALSE	binary	5623/90(5713)	0.51198253168074	-0.600539279900956	-1.68600767227439	0.398680129550176	0.520703542325125	-0.319425991100373	-1.34087056238353	0.646911657365659	0.497602027860984	-0.170090449341044	-1.14225122377765	0.770049799428984	0.479448601293675	-1.00532710941698	-2.3047155662926	0.0978623650236774	0.595351215446152	-0.392087889974266	-1.41322867844235	0.57390696544603	0.497428304533858	-0.739997019693964	-1.82505248771792	0.258735612101462	0.520459322381908	-0.0706992572172156	-0.970811580155164	0.829431276794716	0.452261002908341	-0.585783877358637	-1.67144245479627	0.41367662355021	0.520819145949434	-0.3177730046728	-1.28915966630668	0.621501242201325	0.479009532606806	-0.635981699746068	-1.80962599777387	0.407779586732505	0.552144600128212	0.251856276217072	-0.580103681992489	1.11318158815576	0.42615077640312	0.029290432652347	FALSE
Operative procedures - main OPCS4: F45.2 Excision of lesion of submandibular gland	41200	41200.F452	Categorical multiple	240	Health-related outcomes > Hospital inpatient > Summary Operations	2005	binary	64065/10(64075)	0.551980168569089	-0.380248833927893	-1.74431713723784	0.872871037969355	0.645572655981429	0.0273712917387256	FALSE	binary	383245/64(383309)	0.910870533287986	-0.000960452814608325	-0.0178034104685435	0.0159256931222437	0.00857911770955458	0.0456138836125022	FALSE	binary	390362/65(390427)	0.841227493107568	0.707584879503417	-0.447623602891137	2.02859917125541	0.612426144820544	0.290893730018283	-1.03879184941776	1.68728616295859	0.670869847270645	0.236674702718621	-1.0930094228353	1.6330658198219	0.670869063987657	0.370511156556306	-0.882555801362612	1.73453473569534	0.64554548387372	0.423042392303302	-0.830031213607757	1.78707160656769	0.645548918139428	-0.804314320914883	-2.78039091513293	0.829573937714373	0.866039997819135	-0.0587487620915949	-1.50085513964128	1.38335761609061	0.70715032224431	0.452723963997427	-0.744722544673656	1.79254530840961	0.626832080799235	0.182355497900316	-1.14732651728332	1.57874469169835	0.67086792280874	0.511883666966426	-0.685564151886032	1.85170605626947	0.626832732164112	0.382181701106274	-0.870887583552051	1.74620725010571	0.645546685048893	0.0435561485629293	FALSE
Job code at visit	20277	20277.8138	Categorical single	2	UK Biobank Assessment Centre > Verbal interview > Employment	100073	binary	41383/14(41397)	0.552043735864514	0.319529492162489	-0.737059905988041	1.43086055871053	0.540260950508242	0.0273746175335905	FALSE	binary	249143/103(249246)	0.838038880427132	-0.00138591961744347	-0.0146870447244136	0.0119368735158516	0.006779613143034	0.0422120531859782	FALSE	binary	253687/105(253792)	0.656922697174941	-0.121089529931643	-1.16939316136817	0.903798020309511	0.517676796543112	-0.0745744002847027	-1.12288716706046	0.950322514926837	0.517681865445787	0.493226918133971	-0.371021767099214	1.4201738801659	0.449508980988306	0.0748299831284248	-0.886884868986361	1.05471397037514	0.486045398942561	-0.00716587743349893	-1.00719320768192	0.99286121539933	0.500133947372559	-0.264739375980296	-1.31302909382363	0.760133565547539	0.517668883173568	0.15045904155993	-0.780097121625402	1.11368513823024	0.474477057052434	0.295421187634919	-0.587463996513165	1.23266102617769	0.456573622787919	-0.518610565757923	-1.71557475878635	0.579334524543477	0.570197827315181	0.42877755733265	-0.435455591432837	1.35571119838595	0.449501284340477	-0.308037361083709	-1.4192336765145	0.748404430589015	0.540185524333211	0.035911457194103	FALSE
Operative procedures - main OPCS4: K26.3 Prosthetic replacement of aortic valve	41200	41200.K263	Categorical multiple	240	Health-related outcomes > Hospital inpatient > Summary Operations	2005	binary	64015/60(64075)	0.552055005852265	0.153808653354043	-0.353588378657797	0.666959560914586	0.258948929857272	0.0273779433284555	FALSE	binary	382925/384(383309)	0.288626583250796	-0.00371676553885859	-0.0105868440150832	0.00314982569693605	0.00350258409733006	0.0154701260576757	FALSE	binary	390036/391(390427)	0.457633432617156	-0.150544938422059	-0.669601244982604	0.361051264667104	0.261487659520606	0.162252603098456	-0.31807124057507	0.646026228377136	0.244770617750623	-0.118763463722897	-0.631900391287312	0.388619238670549	0.258945618887407	0.164856444749616	-0.301520469128269	0.638454770621235	0.238699607370886	0.197112718422564	-0.272508981304902	0.673087516772523	0.24011501056751	0.0419200857619531	-0.431070837652513	0.52034935122276	0.241580545986416	0.0611233322315859	-0.415433625898105	0.542152088976608	0.243132105826817	0.0641380600416192	-0.405459698319961	0.54008935350237	0.24010272172547	-0.0351533261746799	-0.527946922755251	0.457640399170151	0.250173336713236	-0.469660298415156	-1.03448907346322	0.0740474421002401	0.280987858514892	-0.154223400949376	-0.667354586231831	0.353153414991039	0.258942570314416	0.0266918937836301	FALSE
Bacon intake	103070	103070	Categorical single	100016	Online follow-up > Diet by 24-hour recall > Meat/fish yesterday	100106	ordcat	9677	0.5520570713132	-0.0438855450930292	-0.188714945251558	0.100690231287006	0.0738041634655222	0.0273812691233205	FALSE	ordcat	58201	0.449740999614339	0.000765525634673545	-0.00122118421235921	0.002755798519531	0.00101440852269961	0.0231890001726817	FALSE	ordcat	59287	0.57461119786567	0.00573361654038676	-0.14095824455865	0.153431388336647	0.0752799979156061	0.153734152376632	0.0100132511826977	0.298250401952488	0.0735486762369537	-0.00136258354737054	-0.149858211372168	0.147460669475285	0.0758578354350548	0.0110862739704467	-0.133703614854358	0.155970372919617	0.0742177953443491	0.0691732705900154	-0.0751071858237536	0.213401317433492	0.0738251411569202	0.0912730700936154	-0.0482347862212839	0.232174661169067	0.0717870672814478	0.0941570169377978	-0.0479490668016875	0.237072691174097	0.0727155416138349	0.0729201087020405	-0.0670904123058136	0.212572483689897	0.071868628069742	0.0934814735291401	-0.0485678903892504	0.236357389607485	0.0727233660373711	0.0704288328541152	-0.071744768333915	0.213510996772121	0.0727671370836463	0.044118184111074	-0.100130703375748	0.188804711194691	0.0737895033817368	0.0322148825407936	FALSE
Operative procedures - OPCS4: F32.5 Uvulopalatopharyngoplasty	41272	41272.F325	Categorical multiple	240	Health-related outcomes > Hospital inpatient > Summary Operations	2005	binary	64063/12(64075)	0.55209000619291	0.345837525198519	-0.796613474816227	1.56378577270608	0.585782814158101	0.0273845949181854	FALSE	binary	383244/65(383309)	0.196223200924881	-0.0110129384607489	-0.0278985963011267	0.00568411772429306	0.0085422491165556	0.0109696080124331	FALSE	binary	390360/67(390427)	0.798417877863171	0.26129663572111	-0.726197336986337	1.2903675117271	0.504067386121625	-0.485711043471312	-1.82560735768633	0.711829060348549	0.626877964718521	-0.309378166519007	-1.52709305622992	0.832804743162717	0.585644633928373	-0.367854966180519	-1.58555430609559	0.774309910017562	0.585635366512158	0.0167316064680298	-1.05530688152913	1.08877020857232	0.53462942549255	-0.673825890975856	-2.01370721649784	0.523695303302266	0.626868240844386	0.079078355267532	-0.945769613184515	1.12734445084307	0.517656823842743	-0.252506999995296	-1.38609442632567	0.849763649936346	0.556447678918218	-0.602517608100968	-1.94240272824644	0.595008302570799	0.626870780250433	-0.899715790233393	-2.43458464029921	0.380555386179025	0.690143228025389	-0.356133063445868	-1.57383605602032	0.786036005834955	0.58563753656591	0.041856599151319	FALSE
