## Supplementary material for "Identifying potential effects of relative age in school year: an instrumental variable phenome-wide association study in the UK Biobank": Table S1 PHEWAS All Results (part 12 of 30)

### Sheet: Sheet1 (continued)
description	varID	varName	ValueType	DATA_CODING	Path	Category	varType.x	n_IVsep-aug	pvalue_IVsep-aug	beta_sep-aug	ciL_sep-aug	ciU_sep-aug	se_sep-aug	fdr_p_thresh_sep-aug	belowFDRThresh_sep-aug	varType	n_exp_IVweeks	pvalue_IVweeks	beta_IVweeks	ciL_IVweeks	ciU_IVweeks	se_IVweeks	fdr_p_thresh_IVweeks	belowFDRThresh_IVweeks	varType.y	n_IVmonths	pvalue_IVmonths	beta_Oct	ciL_Oct	ciU_Oct	se_Oct	beta_Nov	ciL_Nov	ciU_Nov	se_Nov	beta_Dec	ciL_Dec	ciU_Dec	se_Dec	beta_Jan	ciL_Jan	ciU_Jan	se_Jan	beta_Feb	ciL_Feb	ciU_Feb	se_Feb	beta_Mar	ciL_Mar	ciU_Mar	se_Mar	beta_Apr	ciL_Apr	ciU_Apr	se_Apr	beta_May	ciL_May	ciU_May	se_May	beta_Jun	ciL_Jun	ciU_Jun	se_Jun	beta_Jul	ciL_Jul	ciU_Jul	se_Jul	beta_Aug	ciL_Aug	ciU_Aug	se_Aug	fdr_p_thresh_IVmonths	belowFDRThresh_IVmonths
Operative procedures - OPCS4: Q12.4 Removal of intrauterine contraceptive device NEC	41272	41272.Q124	Categorical multiple	240	Health-related outcomes > Hospital inpatient > Summary Operations	2005	binary	63813/262(64075)	0.552154165201008	0.0739044404690185	-0.169893053844634	0.318000561204677	0.124315619288697	0.0273879207130504	FALSE	binary	381814/1495(383309)	0.623627175488545	-0.000875823254319539	-0.00437330273479654	0.00262337652154156	0.00178466187604696	0.0316266620618201	FALSE	binary	388911/1516(390427)	0.15968377027001	-0.197444336426366	-0.453393843703021	0.0564002638832553	0.129879478268779	-0.034975335026983	-0.283392456048986	0.212494840854817	0.126346244218972	-0.15329593004714	-0.406560258382188	0.0982773916994377	0.128620269540062	0.015306446398771	-0.223436808542717	0.254527251488939	0.121790497604026	0.0639134118969589	-0.174422701810355	0.302790808016726	0.121599813498899	-0.141672697587288	-0.384603145424399	0.101111737808544	0.123760510120474	-0.274718510647978	-0.531320319313324	-0.0203304074620657	0.130183063323446	0.0397196649232103	-0.193641860322054	0.274329384290429	0.119249743761636	-0.167871968469162	-0.417981391622069	0.0810226401920207	0.127137940961137	-0.144864125476748	-0.393790579577822	0.103027387942195	0.126582465129865	-0.073015426928719	-0.317020263521447	0.170692804093565	0.12426860546061	0.0106806946935561	FALSE
Job code at visit	20277	20277.3218	Categorical single	2	UK Biobank Assessment Centre > Verbal interview > Employment	100073	binary	41331/66(41397)	0.552209469233913	0.146592762307351	-0.337226125466422	0.635159734285102	0.246853566539437	0.0273912465079154	FALSE	binary	248840/406(249246)	0.388981455705888	-0.00293924607672156	-0.00962895729305016	0.00375047750159081	0.00341159097008582	0.0203246416853739	FALSE	binary	253381/411(253792)	0.838697135770026	0.119370930636249	-0.337508581606286	0.580021168364056	0.233052847619699	-0.122478507226988	-0.621351987721375	0.368780954337652	0.251312665077956	-0.0100982898174467	-0.48520954163964	0.46393115659996	0.24100987843501	-0.0691559265270396	-0.544251029380998	0.404857315919051	0.241001342462283	0.110106602063413	-0.346772341013664	0.570756305122277	0.233052558808836	-0.186837376111608	-0.666152707199802	0.290248181082886	0.242834696291221	-0.15578921745506	-0.639587598106331	0.324559858764056	0.244782876241371	0.124055554980381	-0.318354570404251	0.573983326484023	0.226703937780628	-0.271788254749554	-0.776288138943742	0.223509351792505	0.25373724785644	-0.114271564566488	-0.59359867194088	0.362825925958492	0.242841291854519	-0.145453430793325	-0.633990422938509	0.338335716627115	0.246838900258127	0.0434620937048865	FALSE
Treatment/medication code: implanon 68mg subdermal implant	20003	20003.1141166200	Categorical multiple	4	UK Biobank Assessment Centre > Verbal interview > Medications	100075	binary	64024/19(64043)	0.552231694411649	-0.274943944183413	-1.22483221191642	0.630491504189863	0.465176319590011	0.0273945723027804	FALSE	binary	382900/123(383023)	0.179880928227793	-0.00829965269643122	-0.020498680083993	0.00382848760266898	0.00619650655642692	0.0101946986703505	FALSE	binary	390010/128(390138)	0.0751344608339884	0.562869991402036	-0.28611637671921	1.48158102919885	0.443790696809421	-0.0648851969150815	-1.11388884794317	0.960734713678659	0.518066317210041	0.798058606189225	-0.013421675045282	1.69558437304695	0.429374161087723	0.541664364811132	-0.307309503382663	1.46036636067815	0.443785040247129	-0.126318855968635	-1.17529688269874	0.89927381106914	0.518051970390836	0.451189495948011	-0.397736268260643	1.3698506632239	0.443761399538983	0.497076644936523	-0.351872163587758	1.41575553999786	0.44377215676634	0.151608218977368	-0.77971004335212	1.11554917889025	0.474874424058642	0.081134474011038	-0.881318088865525	1.06173080654832	0.486436832806481	-1.01134224540827	-2.5303956884058	0.229962057872441	0.677381226070285	0.275875639261535	-0.629616612974918	1.22581072222163	0.465203435938444	0.00555361126908439	FALSE
Volume of paracentral (left hemisphere)	26804	26804	Continuous		UK Biobank Assessment Centre > Imaging > Brain MRI > T1 structural brain MRI > Freesurfer desikan white	192	cont	5961	0.552445686790843	0.0146841759746894	-0.0337850628736499	0.0631534148230286	0.0247246332638021	0.0273978980976453	FALSE	cont	35529	0.979024211106277	-9.12547974019031e-06	-0.000689447896387077	0.000671196936906696	0.000347097825728606	0.0489531169055431	FALSE	cont	36160	0.271266860604911	-0.0403442448572411	-0.0894747270300564	0.00878623731557426	0.025066193769617	-0.00737671524246559	-0.0570451031183648	0.0422916726334336	0.0253406313079228	-0.0143000801374203	-0.0629299923438033	0.0343298320689626	0.0248108047887047	0.0275697837681741	-0.0206698958894387	0.0758094634257868	0.024611709558003	0.0103750448151391	-0.0386282333458474	0.0593783229761255	0.0250012947442511	0.0214684061277749	-0.02579424786312	0.0687310601186698	0.0241132346072851	0.0132431132792837	-0.0345417536357264	0.0610279801942938	0.0243796657466911	-0.0169083085880422	-0.0646166098519963	0.0307999926759119	0.0243406022292863	-0.00562034590056343	-0.0539173265232866	0.0426766347221597	0.0246409443025266	-0.0161524843486844	-0.0642240752984251	0.0319191066010563	0.0245259513090368	-0.0139597852227551	-0.0623488835550671	0.0344293131095569	0.0246879424237753	0.0170742377181854	FALSE
Other savoury snack intake	102500	102500	Categorical single	100003	Online follow-up > Diet by 24-hour recall > Soup/snacks/pastries yesterday	100109	ordcat	9677	0.552572692141756	0.0802796365953186	-0.185017173470971	0.346128706362489	0.135316481611224	0.0274012238925103	FALSE	ordcat	58201	0.272692344158737	-0.00207233336783503	-0.00577559761163836	0.00163148469388513	0.00188901239116884	0.0146455707131756	FALSE	ordcat	59287	0.534783752478862	-0.183999491163889	-0.460848768474256	0.0927500567830506	0.140990886983816	0.186620767110159	-0.0674578141080936	0.442659705989725	0.12988982887784	-0.017661758564757	-0.284388453097835	0.248479176167674	0.135663143227026	-0.0227443422352294	-0.28359178143636	0.240932293305858	0.13359451164297	-0.0150490345036927	-0.277013219734092	0.248728848586882	0.133877286622448	-0.0684167445554919	-0.331209131554042	0.187726426823587	0.132036094805274	-0.0695184944308584	-0.331274301808349	0.196526603105368	0.134459340838599	0.0333784617178768	-0.219271517887237	0.288530074680415	0.129309382628493	-0.0800733813827586	-0.344027084970209	0.18482746758666	0.134708412990208	-0.100340912970699	-0.363251607196264	0.166858602077805	0.135047153382755	-0.0840476621892604	-0.348047629919003	0.183311655544894	0.135358736673739	0.0304300275602607	FALSE
Date M10 first reported (gout)	131858	131858	Date		Health-related outcomes > First occurrences > Musculoskeletal system and connective tissue disorders	2413	binary	61600/2475(64075)	0.552585786347517	0.0247821510577549	-0.0570116272988045	0.106578888296461	0.0417282849021632	0.0274045496873753	FALSE	binary	368715/14594(383309)	0.183106837211029	0.000784083834768037	-0.00037025325963408	0.00193877558255765	0.000589040498628742	0.0103932826800207	FALSE	binary	375560/14867(390427)	0.67002943081706	-0.0817100238486307	-0.165434312432728	0.00191571704230112	0.0426870149310494	-0.0438013473210176	-0.127983587713535	0.0402634443275968	0.0429157804530224	-0.0430395991469511	-0.1259012685356	0.039767025963734	0.0422581702839356	-0.0118100451778808	-0.093080046634407	0.0694804011968229	0.0414656230889509	-0.0520902189309854	-0.135381864388279	0.0311252973124092	0.0424720857238333	-0.0237215674070456	-0.103814050276305	0.056443962799862	0.0408784407202531	-0.0300979443684143	-0.111212173097433	0.0510425915964042	0.041387658796058	-0.00783659049625921	-0.0875391640445659	0.0719575743518787	0.0406843040735005	0.008032466542491	-0.0728739350334763	0.0889769756031196	0.041284682109188	0.00261034006902893	-0.0780942933018252	0.0833620822365361	0.0411840665836729	-0.0247053331773405	-0.106462313566748	0.0570491720205978	0.0417081543325827	0.0364626624086793	FALSE
Operative procedures - secondary OPCS4: E08.1 Polypectomy of internal nose	41210	41210.E081	Categorical multiple	240	Health-related outcomes > Hospital inpatient > Summary Operations	2005	binary	63972/103(64075)	0.552742366225169	0.117177975114832	-0.269937492813135	0.506720450896849	0.197514027689867	0.0274078754822403	FALSE	binary	382643/666(383309)	0.115810142730008	-0.00418501518362014	-0.00940411612129184	0.0010310671568816	0.00266125970526499	0.00706700051804524	FALSE	binary	389751/676(390427)	0.560693443975576	0.201365068978413	-0.158906031610332	0.565659291480183	0.18433420763835	0.209515394586835	-0.155211482534822	0.577310027349254	0.186347871888158	-0.0398926389636328	-0.424856317664775	0.34367174215483	0.195452931186835	0.00264289068266652	-0.372225053488905	0.378360306284009	0.190916827210911	-0.119392714534802	-0.513786009428071	0.27145677674176	0.199675660858695	-0.0380467321607736	-0.409305451758745	0.334852265987618	0.189290843066779	0.188024113389945	-0.166849447370957	0.548065374420721	0.181891004836662	0.0330464572430925	-0.331645859550021	0.40080706172317	0.186329873389301	-0.0778782249781155	-0.460676064191463	0.304004636392153	0.194480167842653	-0.107051061404987	-0.492002180010868	0.276500543736696	0.195446006989942	-0.117987890161843	-0.507487349404733	0.269083756726487	0.197484825002129	0.0315980576578153	FALSE
Job code - historical	22617	22617.1161	Categorical single	2	Online follow-up > Work environment > Employment history	130	binary	15615/69(15684)	0.552750643813374	-0.143670363797391	-0.623527260633721	0.330777276570889	0.242325156926161	0.0274112012771052	FALSE	binary	93613/508(94121)	0.537160272562977	-0.00188779418767182	-0.00788253499449725	0.00411141541416114	0.00305860225882803	0.0275513728198929	FALSE	binary	95344/519(95863)	0.405904385221928	0.474734845643309	0.0345269092201887	0.929321484948646	0.227330377669976	0.432828250378585	-0.0209393779543256	0.897493758273241	0.233292525209939	0.200221826284404	-0.270794495425017	0.677554969349736	0.240827612255161	0.325233449862882	-0.125941628602599	0.787956186037933	0.232147836244454	0.344930129283605	-0.108753145363648	0.809514972771205	0.233249904948853	0.457705350271149	0.0284179190328963	0.904108468393699	0.222507248081498	0.00949070918090743	-0.476035388996325	0.49737276895695	0.247131344607015	0.341308271266092	-0.0987915260478351	0.795793243290096	0.227276245064196	0.342926704060552	-0.103563708862753	0.802171760276863	0.230089440797794	0.244578980191419	-0.214331198424486	0.713010646126207	0.235536019444823	0.142686838189533	-0.331667939442171	0.622449786164495	0.242278993783195	0.0240955422371932	FALSE
Treatment/medication code: levothyroxine sodium	20003	20003.1141191044	Categorical multiple	4	UK Biobank Assessment Centre > Verbal interview > Medications	100075	binary	61416/2627(64043)	0.552753071163986	-0.0238972042549278	-0.102831471041138	0.0549950735530454	0.040258233591845	0.0274145270719702	FALSE	binary	367186/15837(383023)	0.309619180483867	0.0005721771748675	-0.000531523482035818	0.00167617577761927	0.000563192137885891	0.0165062165429114	FALSE	binary	374002/16136(390138)	0.934363281314815	0.015086826276215	-0.0647642524970689	0.0949365436958113	0.0407362359751095	0.0109553710470883	-0.069996013749844	0.0918544346470282	0.04128444037645	-0.0125083591548878	-0.0927317902789005	0.0676949301369247	0.0409213508334572	0.0131128758097924	-0.0657432465085166	0.0920128489402889	0.0402402911153443	0.0122613209516682	-0.0676977920786862	0.0922139325904781	0.0407900259452824	0.0470633540212072	-0.0298843227694688	0.124141766790599	0.0392890418135333	0.0362289434107762	-0.0417700483528453	0.114311637004481	0.0398132803668562	0.0279034021819159	-0.0492809436286236	0.105207294105968	0.0394069007706881	0.0521716135676509	-0.0259629169929132	0.13038448043197	0.0398810487892161	0.0105038637634767	-0.0682042846570871	0.0892624370686672	0.0401664925188714	0.0243703745650261	-0.0545529024164598	0.103334952263573	0.0402738958571216	0.0473883371976027	FALSE
Volume of G+S-cingul-Mid-Ant (left hemisphere)	27483	27483	Continuous		UK Biobank Assessment Centre > Imaging > Brain MRI > T1 structural brain MRI > Freesurfer a2009s	197	cont	5961	0.552804603269073	-0.0149938075382647	-0.0645298127612175	0.034542197684688	0.0252688012354306	0.0274178528668352	FALSE	cont	35529	0.425742491092459	0.000281400709023072	-0.00041110882731265	0.000973910245358795	0.000353315646341865	0.0221097392505612	FALSE	cont	36160	0.572533008877724	-0.0160325222070986	-0.066061682429076	0.0339966380148788	0.0255246960500864	-0.0121436722489411	-0.0627205773619465	0.0384332328640642	0.0258041535063868	0.0441263489903579	-0.0053930850098237	0.0936457829905395	0.0252646355809047	0.0281075363956352	-0.0210145270548827	0.0772295998461532	0.0250618985680422	0.00125030963272163	-0.0486493198049602	0.0511499390704035	0.025458609913849	0.0194228219780632	-0.0287043443849545	0.0675499883410809	0.0245543056832749	0.00942277794979558	-0.0392361534783125	0.0580817093779036	0.0248256102903533	0.0103748221030262	-0.0382061431612102	0.0589557873672625	0.0247858322363907	-0.000769919666466938	-0.0499503322118359	0.048410492878902	0.0250916680645571	0.0142958862778087	-0.0346550138434332	0.0632467863990505	0.0249745716583898	0.0150211854730108	-0.0342530297677213	0.064295400713743	0.0251395258594352	0.0321252023273109	FALSE
Resuscitation methods: Positive pressure by endotracheal tube, drugs nil	41225	41225.5	Categorical multiple	223	Health-related outcomes > Hospital inpatient > Summary Maternity	2003	binary	853/17(870)	0.552811480331067	-0.293460502545564	-1.31509941245883	0.67310312090238	0.497643118926925	0.0274211786617001	FALSE	binary	5177/164(5341)	0.108599575537775	0.00887439219970601	-0.00196114786094764	0.0198068473568934	0.00554688865864507	0.00674322224140908	FALSE	binary	5274/167(5441)	0.0250964221784739	-0.0854284946027817	-1.1652020662111	0.994341410061187	0.538694992830841	0.501657417057335	-0.440282339402998	1.51028652329652	0.488532108059017	0.856531938466982	-0.00602695369828576	1.82176842982236	0.458523182717894	0.348956511625594	-0.592255125331969	1.35694255645769	0.48816150009163	0.733380679984948	-0.140608586745519	1.70487950464177	0.462853448061742	0.564999448894614	-0.296079558876365	1.52903813308872	0.45781280090416	1.24224186946012	0.450082965190963	2.16722183658491	0.431190984771688	1.0154747444495	0.196463755935659	1.95592933492114	0.441663684177556	0.729810899657975	-0.132007512148795	1.69444706511513	0.458167574916937	0.484130667528	-0.457735013399903	1.49269430561526	0.488494483565167	0.298373374414059	-0.667896602882091	1.31976344995991	0.49750313582801	0.00220482085830526	FALSE
Operative procedures - main OPCS4: C29.3 Occlusion of lacrimal punctum	41200	41200.C293	Categorical multiple	240	Health-related outcomes > Hospital inpatient > Summary Operations	2005	binary	64039/36(64075)	0.55283228975019	-0.19856892367103	-0.870247093401833	0.456922350975562	0.335509715659561	0.0274245044565651	FALSE	binary	383117/192(383309)	0.728135422419433	-0.00172252948534516	-0.0114394392554779	0.00800236644578503	0.00495487987948651	0.0368524434467277	FALSE	binary	390232/195(390427)	0.438682286210342	0.0749462686734392	-0.612262247929723	0.766919604681107	0.348433771254036	0.125090617811167	-0.56212272628032	0.817068666556712	0.34843627721165	0.127278007495642	-0.548294563258691	0.811847797340312	0.343711210075836	-0.506274062665352	-1.33142995795558	0.270139863707664	0.403211838935511	-0.0479462979673112	-0.762613803264929	0.661317311624216	0.359513292597664	0.00792998058552143	-0.667637797681154	0.692495204488925	0.343708753404287	-0.0597178576386087	-0.75986677855833	0.640431057974172	0.353665088363206	0.336796028959982	-0.281638749450075	0.984329266511802	0.320276843051464	-0.510710058447118	-1.33586714556893	0.265705234295319	0.403212508663269	-0.253484029084942	-1.00313877353606	0.477449889123414	0.373500339419739	0.199384959319597	-0.456129841929898	0.871085712078284	0.335531681940895	0.0256944748239206	FALSE
Job code at visit	20277	20277.3534	Categorical single	2	UK Biobank Assessment Centre > Verbal interview > Employment	100073	binary	41186/211(41397)	0.552843128819097	0.0820468755843607	-0.188991558254307	0.353887286077914	0.138283976750774	0.0274278302514301	FALSE	binary	247996/1250(249246)	0.843139080571016	-0.00038565286453997	-0.00420430773340072	0.00343615631487296	0.00194874241549136	0.0424494905888448	FALSE	binary	252515/1277(253792)	0.575611302745024	-0.0453867942329585	-0.316399885035315	0.224944319501207	0.137887447741733	-0.21543036186135	-0.505269746423296	0.0705513154778593	0.146637367011679	0.057749895798234	-0.207145143702205	0.322958752917326	0.135033078089625	-0.188408583201974	-0.466549800562886	0.0878635694461452	0.141204747305606	0.0893481972876195	-0.1719174841141	0.35150644862072	0.133336293258798	-0.0760722053998793	-0.339654559323529	0.188023699468818	0.134416390226666	-0.00610368142188845	-0.26910483860147	0.257508320178535	0.13414615273053	-0.14265390709286	-0.412173410215825	0.126419547108322	0.137188242152392	-0.0572379109258651	-0.324707891360718	0.210123673249747	0.136233458093061	-0.00238629748328375	-0.265391757931302	0.261229696066097	0.134148306591346	-0.082999550513638	-0.354737316311672	0.187934814941523	0.138224420544881	0.0322586289863949	FALSE
Operative procedures - OPCS4: S57.5 Attention to dressing of skin NEC	41272	41272.S575	Categorical multiple	240	Health-related outcomes > Hospital inpatient > Summary Operations	2005	binary	64020/55(64075)	0.552877073537371	-0.160475211982303	-0.698912386770358	0.369360334112295	0.270921892364777	0.0274311560462951	FALSE	binary	382952/357(383309)	0.0865046638077126	0.00624683643816238	-0.000894373974737238	0.0134262560407919	0.00365135688974547	0.00567907097219824	FALSE	binary	390066/361(390427)	0.204374843971945	0.0162290561446007	-0.541930924949581	0.574389067757909	0.282960057445566	0.346857251053404	-0.169776274904851	0.875996751415082	0.26527548341717	-0.31514584473855	-0.93597442875636	0.285572244739581	0.30922698825564	0.147937501949953	-0.381894971592081	0.686371585567519	0.270920299826543	-0.063449122218428	-0.636012435043418	0.504621820303167	0.2890414962444	0.362265712217591	-0.130660988548989	0.874525049405233	0.25507480693599	0.278547503264432	-0.230417058181953	0.802248792149606	0.261983153930498	-0.0307047736790151	-0.576384871087345	0.518799938165896	0.277667805512543	0.297840367144752	-0.211127903665521	0.821545185692895	0.261985030595964	0.422670401956714	-0.0702601487061242	0.934933253015915	0.255076711881734	0.160547494639935	-0.369286721368402	0.698983277126998	0.27092119367967	0.013377663064876	FALSE
PCT responsible for patient data: PORTSMOUTH CITY TEACHING PCT	41229	41229.5FE	Categorical multiple	239	Health-related outcomes > Hospital inpatient > Summary Administration	2001	binary	64065/10(64075)	0.55291463566566	-0.379354562754029	-1.74340417441969	0.873742920705279	0.645466621609881	0.02743448184116	FALSE	binary	383250/59(383309)	0.499864235429837	0.00604531532772728	-0.011491058249499	0.023808463657437	0.00897513534520121	0.0256669832498705	FALSE	binary	390367/60(390427)	0.530271551452383	0.418440064057803	-0.83464163065737	1.78247610557797	0.645553049047853	-0.624046735330981	-2.60012955251958	1.00985067123286	0.866060012478856	-0.270682953148229	-1.89551719019684	1.2415654587979	0.763810733041021	0.776816010743705	-0.345213225078433	2.08277763101351	0.600982186906014	-0.676649876147702	-2.65273208034162	0.95724658458217	0.866056165012426	0.446745423678356	-0.750713457077667	1.78657668609527	0.626838211613426	-0.345879881504687	-1.97070749266385	1.16636086805383	0.763806310401328	0.301139194044979	-0.951936636123291	1.66517034311839	0.645550044689406	0.517707025985635	-0.679751834144577	1.85753827520414	0.62683820258114	0.173961261337362	-1.15572719517251	1.57035627815598	0.670871349000692	0.382622291550782	-0.870456645906565	1.74665603905569	0.645551638914305	0.030167548886653	FALSE
Operation code: umbilical hernia repair	20004	20004.1404	Categorical multiple	5	UK Biobank Assessment Centre > Verbal interview > Operations	100076	binary	63481/562(64043)	0.552974761887245	-0.0503247680081839	-0.21686491858087	0.11589293799683	0.0848410800843429	0.027437807636025	FALSE	binary	379540/3483(383023)	0.852687611163981	-0.000217032521325859	-0.00250732870931577	0.00207437480869662	0.00116867381884907	0.0429178898290451	FALSE	binary	386583/3555(390138)	0.237720223821344	-0.00554968053655826	-0.175833361514177	0.164627827632459	0.0867948815274359	0.176918155637457	0.0120809484342629	0.342222594849805	0.0841685443637725	0.0441279634752722	-0.123879784067335	0.212270233640486	0.0856977011094502	0.142908908490415	-0.0190805107036568	0.305653038213009	0.0827909553652632	0.0361667836150146	-0.132472338658226	0.204874211492945	0.0860022967793059	0.0842914504910236	-0.077078877020603	0.246476684525698	0.0824905100214135	0.0509381482225034	-0.113710682346629	0.216068390288629	0.0840753282919404	0.127174155937481	-0.0326259830444516	0.28794753749042	0.0817312662174456	-0.0535141171890643	-0.223438123835014	0.11633960396733	0.0866200775805415	0.0903213964833867	-0.0731485360150196	0.254394394062428	0.083506177328522	0.0501163692893107	-0.116081045617691	0.216636140673976	0.0848235400080321	0.0153418784723741	FALSE
Temperature minimum	90194	90194	Continuous		Additional exposures > Physical activity measurement > Raw accelerometer statistics	1013	cont	13814	0.553047453195602	0.0100926632872876	-0.0232615785057942	0.0434469050803694	0.0170162915026875	0.02744113343089	FALSE	cont	81718	0.265737713035811	-0.000267204989709676	-0.000737791541734787	0.000203381562315435	0.000240096035086966	0.0143261094802279	FALSE	cont	83289	0.648829355469503	0.0175720653608446	-0.016232528158519	0.0513766588802082	0.0172473078339964	-0.000572606759472192	-0.0349135805561998	0.0337683670372554	0.0175209722918897	-0.00383505812562786	-0.0377215560850532	0.0300514398337975	0.0172890959741172	0.0152065458107567	-0.0180364007059925	0.048449492327506	0.0169607521402389	-0.00587407887531589	-0.03972757981033	0.0279794220596982	0.0172722606929209	-0.0190366572358427	-0.0515993709955085	0.0135260565238231	0.0166136932781506	-0.010314420352959	-0.0434207254112132	0.0227918847052952	0.0168910368426359	-0.00276346135442509	-0.0354933122043943	0.0299663894955441	0.0166989676313326	-0.00999049829868622	-0.043154738218196	0.0231737416208236	0.0169205955588448	0.00441470314421065	-0.0288142422884398	0.0376436485768611	0.0169536087025483	-0.0102015984569723	-0.0435505013837844	0.0231473044698398	0.0170148117407572	0.035574609562973	FALSE
Job code at visit	20277	20277.2315	Categorical single	2	UK Biobank Assessment Centre > Verbal interview > Employment	100073	binary	40282/1115(41397)	0.553127180646808	0.0363184996997556	-0.0837234617634276	0.156387053623198	0.0612362943125999	0.027444459225755	FALSE	binary	242649/6597(249246)	0.764918264532872	0.000258818559141993	-0.00143734985969015	0.00195566913275502	0.000865541831861197	0.0385986876187187	FALSE	binary	247075/6717(253792)	0.238422273485942	-0.107425012691189	-0.230694477145502	0.0155769141676117	0.0628067258073672	-0.0738484204663379	-0.197645934903723	0.0496468222871063	0.0630671004787931	-0.021131898241467	-0.141584527298584	0.0992644649447996	0.0614247325262748	-0.0999088473152171	-0.221144430875444	0.0212069911148579	0.0618075908759205	-0.0477679666838374	-0.16853827229125	0.0729210648199238	0.0615802782683296	0.00157521284543233	-0.114131486261076	0.117557493699014	0.0590897732171348	0.0525815187506531	-0.0634984906296215	0.168915827607756	0.0592747224432524	-0.0304481428279731	-0.147673680876222	0.0869461658096829	0.059836864912403	-0.102260871213593	-0.22337123710342	0.0187384413332627	0.0617459698757173	-0.0436290094757208	-0.162767844862024	0.0755441025338929	0.0607780012753692	-0.0363712507264636	-0.15639238322467	0.0836223066153345	0.0612120371116465	0.0153812502734153	FALSE
Operative procedures - main OPCS4: W90.1 Aspiration of joint	41200	41200.W901	Categorical multiple	240	Health-related outcomes > Hospital inpatient > Summary Operations	2005	binary	63605/470(64075)	0.553203397269423	0.054948789435531	-0.126723094027946	0.236804859228398	0.0926759809323805	0.0274477850206199	FALSE	binary	380458/2851(383309)	0.958905380968554	6.65269846664339e-05	-0.00246342543344987	0.00259797823685021	0.00129111149968518	0.0479882576411673	FALSE	binary	387527/2900(390427)	0.870016514629253	-0.0233643294963381	-0.205669907801086	0.158708939680357	0.0928926634523666	-0.040039088551302	-0.225768084723669	0.145068220465194	0.0945365408776259	0.0260681077746999	-0.153589488973729	0.205791703467603	0.0916203273280164	-0.0422360385649005	-0.22286187470362	0.138344910062601	0.0920850679231892	0.00795690890467866	-0.173096998257376	0.188920398475703	0.092291488318477	0.0203477769859578	-0.154337719038288	0.19564429720043	0.0892270549805895	0.0116784742185203	-0.165368257034156	0.189078561631984	0.0903639478962361	-0.0891824950083807	-0.26840755826017	0.0901516020052675	0.0914109371045372	-0.0646525774682957	-0.246301912363244	0.116836268591297	0.0925767679016299	0.079812138075916	-0.0947371686819751	0.254989541382982	0.0891620896874707	-0.0549871351555817	-0.23685360104115	0.12669500788822	0.0926812700246761	0.0447832363620456	FALSE
Operative procedures - OPCS4: Q03.9 Unspecified biopsy of cervix uteri	41272	41272.Q039	Categorical multiple	240	Health-related outcomes > Hospital inpatient > Summary Operations	2005	binary	63971/104(64075)	0.553263610102076	0.116530876114736	-0.269116940182642	0.504080603853935	0.196642552891829	0.0274511108154849	FALSE	binary	382664/645(383309)	0.965878858574361	0.000115873878257049	-0.00519158898377668	0.00542979195408904	0.00270878976639806	0.0483012433085823	FALSE	binary	389768/659(390427)	0.70370137590081	-0.197957649087074	-0.600642799991257	0.199324871673965	0.203403094447165	0.165933841873564	-0.20224009175966	0.53648217900306	0.187923756923979	-0.0119011031235366	-0.392871926034895	0.368621543772638	0.193682655647407	-0.0381528360877266	-0.417097763912353	0.340792094690846	0.192771435046453	0.113936925580968	-0.254221190379289	0.484469527262189	0.187915639512152	-0.103480378476874	-0.480457100513328	0.273928128227998	0.191885066992986	-0.11998795643772	-0.505173141564501	0.263799395408302	0.195573033755541	-0.107718234541012	-0.486642873191992	0.271206503327437	0.192761016032714	0.042953237255023	-0.326849647230277	0.414768754643375	0.188656165791271	0.142614798120988	-0.21790042483809	0.507147868581165	0.184463095784044	-0.112054691493116	-0.499482522092784	0.273471949401163	0.196579514920923	0.0378822345684413	FALSE
Operative procedures - OPCS4: J38.2 Endoscopic sphincterotomy of sphincter of Oddi and insertion of tubal prosthesis into bile duct	41272	41272.J382	Categorical multiple	240	Health-related outcomes > Hospital inpatient > Summary Operations	2005	binary	63970/105(64075)	0.553273204121045	0.115889598798389	-0.267484866349552	0.501599637230405	0.195588843726077	0.0274544366103499	FALSE	binary	382645/664(383309)	0.276390952358065	-0.00290055126820809	-0.00812471844060963	0.00232336097286046	0.00266447308577348	0.0148355206354688	FALSE	binary	389751/676(390427)	0.795089161335424	0.172130662039117	-0.188007855914708	0.535551278973773	0.18407596417522	0.0148976422041136	-0.366435409821989	0.394883599006422	0.193626632294754	0.100631104346529	-0.265721655099672	0.468929218425839	0.186882685972913	-0.0516491095374491	-0.428848744281131	0.32511813077044	0.1917673161961	0.145752968826768	-0.217405431221453	0.511546755173748	0.185440791598975	-0.0822710481150873	-0.455610640591774	0.291485700385096	0.190029507323453	-0.02137265618415	-0.392884197767717	0.350958170830532	0.189207113241955	-0.10970733997846	-0.484937008769357	0.265522302400106	0.190879916289992	-0.149055748788491	-0.537093101214058	0.236121604174293	0.196631401195288	0.0738349802076649	-0.289307776096963	0.43961319644531	0.185432591575166	-0.115566259460912	-0.501284609451307	0.267816490893327	0.195592276033459	0.041690362658034	FALSE
Volume of S-oc-sup+transversal (right hemisphere)	27756	27756	Continuous		UK Biobank Assessment Centre > Imaging > Brain MRI > T1 structural brain MRI > Freesurfer a2009s	197	cont	5961	0.553357947600516	-0.0148777051064685	-0.0640987077857977	0.0343432975728608	0.0251081153539661	0.0274577624052148	FALSE	cont	35529	0.397917718446661	0.000296845411244742	-0.000391459742902248	0.000985150565391732	0.000351170587057425	0.0207412364013124	FALSE	cont	36160	0.910486121986486	0.00391606004533343	-0.0457973569444765	0.0536294770351433	0.025363604998484	0.0260607020846466	-0.0241970028774357	0.0763184070467288	0.0256412987473762	0.000243393283000548	-0.0489635144609547	0.0494503010269558	0.0251051858187569	0.00752972796602363	-0.0412823171068963	0.0563417730389436	0.0249037283164726	-0.0123242445651235	-0.0619089482632424	0.0372604591329955	0.0252979359440077	-0.00201185985600066	-0.049835286819934	0.0458115671079326	0.0243993389437641	0.00296292521887264	-0.0453889107430161	0.0513147611807614	0.0246689312975654	0.0079215302465239	-0.0403528316102939	0.0561958921033417	0.0246294042902177	-0.00177808137656971	-0.0506481072924708	0.0470919445393314	0.0249333099322194	0.0320798918383234	-0.0165620701485742	0.0807218538252209	0.0248169525430093	0.0143242615557204	-0.03463897504948	0.0632874981609209	0.0249808656877513	0.0465090336410167	FALSE
Workplace had a lot of diesel exhaust	22615	22615.1	Categorical single	493	Online follow-up > Work environment > Employment history	130	binary	13112/2309(15421)	0.553389091537286	-0.027661208370019	-0.119164668984631	0.0638074332642998	0.0466729103840672	0.0274610882000798	FALSE	binary	79077/13525(92602)	0.0227729141796775	0.00150206951700292	0.000209234655260979	0.00279537829467342	0.000659732201473199	0.00194266965981696	FALSE	binary	80544/13779(94323)	0.138737452867107	-0.0226574633654225	-0.11535777082504	0.0700104117251999	0.0472841832473451	-0.103034765962312	-0.199247678370747	-0.00700918788757234	0.0490361757989157	-0.0289550761541733	-0.121925280165687	0.0639715310196511	0.0474189962280072	-0.0497142904248972	-0.141860480306647	0.0424147010390401	0.0470053961318664	-0.0115072417975075	-0.103978824854553	0.0809423201221976	0.047170181043869	-0.0357852121983531	-0.125702055509332	0.0541996045228834	0.0458899911654055	-0.0239216941377002	-0.114863442907102	0.0670527136447225	0.0464037868861496	0.0284683888877301	-0.0606105529404098	0.117657158882026	0.0454733327193604	0.0512444428533561	-0.038923148163062	0.141487119283104	0.0460198074788132	-0.000836308722784438	-0.0920252362961625	0.0903803900237483	0.0465286448700932	0.0272650277489966	-0.0640441499131666	0.118602972161333	0.0465902673246279	0.00946016886128002	FALSE
Operative procedures - OPCS4: F11.2 Augmentation of alveolar ridge using autobone graft	41272	41272.F112	Categorical multiple	240	Health-related outcomes > Hospital inpatient > Summary Operations	2005	binary	64065/10(64075)	0.553563829539535	-0.378741843561257	-1.74279943129097	0.874365771376451	0.645566262987555	0.0274644139949448	FALSE	binary	383247/62(383309)	0.281843656898096	0.00942988960956765	-0.00771360780283209	0.0268705371442489	0.00879580171412186	0.0151074943878432	FALSE	binary	390365/62(390427)	0.392473837717883	-0.271755884287706	-1.89659072918178	1.24049317627252	0.763810953057938	0.289528286852955	-1.04016996708877	1.68593222293401	0.670876584788475	-1.37554982215131	-4.34917533622158	0.535517462789074	1.11698894602279	0.775924553652715	-0.346109052727397	2.08188941300348	0.600984203172476	0.424652244243361	-0.828436148600154	1.78869401900068	0.645556469531085	0.298348907835195	-0.954740823362269	1.66239186136855	0.645557173972473	0.164268593017551	-1.16542215350223	1.56066571852951	0.670872531014614	-0.109520207960564	-1.5516352574624	1.33259482162451	0.707155114942085	0.772404518495908	-0.349633851545854	2.07837296217439	0.600986480333327	-0.0461566021118288	-1.48827392568238	1.39596073714729	0.707156454915371	0.383275491643039	-0.869807963601352	1.74731308106348	0.645553918830075	0.0234830919987751	FALSE
Treatment/medication code: rapitil 2% eye drops	20003	20003.1140917432	Categorical multiple	4	UK Biobank Assessment Centre > Verbal interview > Medications	100075	binary	64033/10(64043)	0.553573313573564	-0.378740420316348	-1.74281876174816	0.874391453231493	0.645577451787867	0.0274677397898098	FALSE	binary	382967/56(383023)	0.407927012908699	0.00761994259117737	-0.0103965005347678	0.0259156716560552	0.00923236527944908	0.0212117941633569	FALSE	binary	390081/57(390138)	0.99896956691736	0.236954968848045	-1.09274211358663	1.63335784395872	0.67087584147388	-0.222528996908805	-1.84736448149973	1.28972075561863	0.763811312598082	0.0102698789630817	-1.43185055448328	1.45239028383525	0.707158117718631	-0.0360592151274643	-1.4781769279057	1.4060584889199	0.707156548926323	0.0162541397723815	-1.42587045755423	1.45837872844418	0.707160505775482	0.294072638591624	-0.959015696567814	1.65811435117105	0.645556327759281	0.163391313396442	-1.16629926380423	1.55978827619508	0.670872324820166	0.297024056733513	-0.956053198081997	1.66105634113574	0.645550591886781	-0.0408284122077466	-1.48294854438729	1.40129172242489	0.707157933345965	0.359154911971801	-0.893924021855587	1.72318865440747	0.645551471678686	0.380441219468846	-0.872643630850773	1.74447994952462	0.64555452030158	0.0499540662321186	FALSE
Operative procedures - secondary OPCS4: Z11.2 Sacral nerve	41210	41210.Z112	Categorical multiple	240	Health-related outcomes > Hospital inpatient > Summary Operations	2005	binary	64005/70(64075)	0.553781582618139	0.141767452771075	-0.327998346281566	0.61575019778512	0.239653033327023	0.0274710655846747	FALSE	binary	382813/496(383309)	0.732504842163263	0.00105507604649306	-0.00499256223070522	0.00711416580434589	0.0030873264409008	0.0370639785874633	FALSE	binary	389924/503(390427)	0.604511531761754	0.0655944514366947	-0.385594246089473	0.518566740470088	0.229685642224027	0.324179374734349	-0.102679385394382	0.759002660276593	0.218974872533758	-0.0188216615839119	-0.480526942797482	0.441917209446551	0.234290097394673	0.0902982265809095	-0.351722216750397	0.536458295564096	0.225658219721124	0.0674684004431784	-0.383721331317153	0.520441706804153	0.229686174225773	-0.112657290216144	-0.570670193806448	0.34535562487383	0.232673828593799	0.241321837159743	-0.181190583581799	0.672870296639116	0.217051081701706	0.150988777409834	-0.275836672642789	0.585779953098894	0.218957986857169	0.239482049005149	-0.185155492632492	0.672631133098323	0.217991544423278	0.150540929638759	-0.283428367233618	0.590690685947195	0.222112399411236	-0.140381782748065	-0.614296267840227	0.329314530793211	0.239616475238427	0.0336344547005556	FALSE
Operative procedures - OPCS4: Z11.2 Sacral nerve	41272	41272.Z112	Categorical multiple	240	Health-related outcomes > Hospital inpatient > Summary Operations	2005	binary	64005/70(64075)	0.553781582618139	0.141767452771075	-0.327998346281566	0.61575019778512	0.239653033327023	0.0274743913795397	FALSE	binary	382813/496(383309)	0.732504842163263	0.00105507604649306	-0.00499256223070522	0.00711416580434589	0.0030873264409008	0.0370661371093075	FALSE	binary	389924/503(390427)	0.604511531761754	0.0655944514366947	-0.385594246089473	0.518566740470088	0.229685642224027	0.324179374734349	-0.102679385394382	0.759002660276593	0.218974872533758	-0.0188216615839119	-0.480526942797482	0.441917209446551	0.234290097394673	0.0902982265809095	-0.351722216750397	0.536458295564096	0.225658219721124	0.0674684004431784	-0.383721331317153	0.520441706804153	0.229686174225773	-0.112657290216144	-0.570670193806448	0.34535562487383	0.232673828593799	0.241321837159743	-0.181190583581799	0.672870296639116	0.217051081701706	0.150988777409834	-0.275836672642789	0.585779953098894	0.218957986857169	0.239482049005149	-0.185155492632492	0.672631133098323	0.217991544423278	0.150540929638759	-0.283428367233618	0.590690685947195	0.222112399411236	-0.140381782748065	-0.614296267840227	0.329314530793211	0.239616475238427	0.0336366420228357	FALSE
Grape intake	104500	104500	Categorical single	100004	Online follow-up > Diet by 24-hour recall > Fruit/vegetables yesterday	100103	ordcat	9677	0.553878191027811	0.0309073856030931	-0.0714568554860829	0.133261556488582	0.0522183102497333	0.0274777171744047	FALSE	ordcat	58201	0.406372650790411	-0.000618380531701116	-0.00207761802487293	0.000840412054875885	0.000744716440520105	0.0211254532895873	FALSE	ordcat	59287	0.604556203115975	-0.0808288565192758	-0.185795813834748	0.0240849547196552	0.0535435153126036	-0.0493348923603236	-0.154373747521788	0.0555925802152023	0.0535633717314587	-0.0681322826877805	-0.173235821349414	0.0368605557770666	0.0535983469481034	-0.0528487399760823	-0.155805321149261	0.0500505712692444	0.0525175006964105	-0.0500143259252779	-0.153388236436457	0.0533519901112961	0.0527556077444395	-0.0603183330454122	-0.161271104092401	0.0407142668476007	0.0515428503004237	-0.142974293314973	-0.246712370806449	-0.0391415675973667	0.0529716077347648	-0.0782179775424248	-0.179206358272598	0.0228213940611438	0.05153949186411	-0.065408999452438	-0.168117629402206	0.0373080193370892	0.0524091873754131	-0.0805001459659665	-0.183065536641301	0.0217592490289006	0.0523534978069931	-0.0296886585449768	-0.132191277936832	0.0725834582468806	0.0523065063848203	0.0336388293451157	FALSE
Treatment/medication code: raloxifene hydrochloride	20003	20003.1141168574	Categorical multiple	4	UK Biobank Assessment Centre > Verbal interview > Medications	100075	binary	63991/52(64043)	0.553927268101632	0.164639120985434	-0.380943826031635	0.717886473943308	0.27858928166482	0.0274810429692697	FALSE	binary	382782/241(383023)	0.557304854886757	-0.00259618351456888	-0.0112724227042485	0.00608113499277283	0.00442354298299424	0.0285140735624245	FALSE	binary	389891/247(390138)	0.0992746777966952	-0.0940298295325525	-0.640158714266626	0.446579129356998	0.275561114523692	-0.320923441810255	-0.919310899023724	0.255647610780426	0.297607585423938	-0.830084713808907	-1.54454871106253	-0.177199035447694	0.345350862874234	-0.592930161257968	-1.23007838116105	0.00964437140218636	0.313733032480497	-0.0884431251988977	-0.634574215194523	0.452168392580567	0.275562350263917	-0.647551476644853	-1.28468894342221	-0.0449881685741957	0.313727286775196	-0.83053719755194	-1.52176752914071	-0.192551180189715	0.335930938821777	-0.353990335483031	-0.923030478827408	0.202494421115581	0.285264182667424	-0.141989737368636	-0.688101873461935	0.398602731549061	0.275552478458113	-0.284465349753507	-0.853525190329502	0.272040320428308	0.285274736856716	-0.165382652886562	-0.718581812848959	0.380148501605547	0.278563166020598	0.00696662146200621	FALSE
Operative procedures - main OPCS4: F09.5 Surgical removal of retained root of tooth	41200	41200.F095	Categorical multiple	240	Health-related outcomes > Hospital inpatient > Summary Operations	2005	binary	63744/331(64075)	0.554021048173876	0.065228437915281	-0.150894511190554	0.281677861832353	0.110245920313187	0.0274843687641346	FALSE	binary	381342/1967(383309)	0.165124029637218	-0.00215326803890427	-0.0051934932374044	0.000887436319144699	0.00155113619973072	0.00946511828699706	FALSE	binary	388416/2011(390427)	0.0286304454881013	0.0679402110134261	-0.143157709797456	0.279420158504889	0.107703560801448	-0.0252091106201635	-0.244725273350634	0.193570976737737	0.111701852742286	-0.0807078916511703	-0.300208043022947	0.138056048562225	0.111693605364763	-0.175214425551597	-0.397603485304931	0.046043121139236	0.113062347349718	0.0427367553567897	-0.169942407722798	0.255590653972226	0.108455361587942	0.17403702114179	-0.025489833903102	0.375418190048648	0.102189391622255	-0.113849541320047	-0.33102055701596	0.102896265327539	0.110587834177452	-0.0286067599627423	-0.238166796061127	0.181531333177874	0.106970813842773	-0.075917995831984	-0.291996315740879	0.139882123441653	0.110069396017141	-0.208434710709223	-0.432139997564376	0.0139578450896491	0.113685631937588	-0.0651602706172518	-0.281605138524838	0.150958022474081	0.110243578409832	0.00243886434227219	FALSE
Job coding	22601	22601.35632596	Categorical single	497	Online follow-up > Work environment > Employment history	130	binary	15672/12(15684)	0.554209878211853	0.344048756091283	-0.798546944382231	1.56212506766443	0.585835949406695	0.0274876945589996	FALSE	binary	94068/53(94121)	0.640531941273021	0.00441607564589053	-0.0140974144729611	0.0231508418894076	0.00946869511935863	0.032539716801934	FALSE	binary	95808/55(95863)	0.24901929855531	-0.825695936041091	-2.36086722464299	0.455007762303403	0.690350030311001	-1.1451627027704	-3.04931694642215	0.27546517889932	0.802038393406552	-0.314117895629194	-1.53225676441911	0.828545777496204	0.585893897537663	-0.582170740583075	-1.92241903207581	0.615807677346377	0.627096647868926	-1.23178062285764	-3.13592080903659	0.188822808726039	0.802026929485757	-2.05530976426844	-4.98364005472714	-0.328616197234074	1.06878026071334	0.0807374632372657	-0.944598268900802	1.12947103576929	0.517916030859512	-0.671560377449463	-2.01179845240459	0.526404839801854	0.627090188541389	-0.0439973700908108	-1.11648966611156	1.02849509764295	0.534876836284182	-0.0294597751195432	-1.10197301905138	1.04305464664033	0.534888528539854	-0.342117722053363	-1.56021777428647	0.800502333361714	0.585871156470445	0.0159412047771119	FALSE
: Sugar	10855	10855.4	Categorical multiple	100672	UK Biobank Assessment Centre > Touchscreen > Lifestyle and environment > Diet	100052	binary	419/140(559)	0.554287129215277	0.117659466452294	-0.272800677878257	0.50812075249101	0.198943676089945	0.0274910203538646	FALSE	binary	2381/811(3192)	0.43443339143378	0.00218534308037435	-0.00329306905160372	0.0076725323930528	0.00279666139276062	0.0224874805733034	FALSE	binary	2440/826(3266)	0.96557800685229	-0.166253585574575	-0.574885298700152	0.239926216295563	0.207555948264835	-0.17331667964529	-0.580938109844692	0.232078729441891	0.207104314021479	-0.097050163819971	-0.488331645677136	0.294247131511691	0.199375953419006	-0.0457687659806395	-0.446029579009737	0.353642837465282	0.203722414955497	0.0247776344703263	-0.380882040497067	0.42931868579919	0.206403337315667	0.0250582909766499	-0.360372112825666	0.411655976011142	0.19670275968191	-0.098543646065192	-0.495067213803471	0.297417727255529	0.201895051118133	0.00466372082468283	-0.373779003884373	0.38508790936574	0.193359156534667	-0.148232089045562	-0.536218003951675	0.24001693423267	0.19776211216167	0.0873000559731994	-0.294519883414724	0.471014928616869	0.195059048482547	-0.116920849663745	-0.504213817395471	0.270843929268594	0.197465339648581	0.0486307362526795	FALSE
Job code at visit	20277	20277.5312	Categorical single	2	UK Biobank Assessment Centre > Verbal interview > Employment	100073	binary	41334/63(41397)	0.554295392644685	-0.149486210340221	-0.651504402521494	0.346009243990681	0.253175185496006	0.0274943461487295	FALSE	binary	248889/357(249246)	0.505124888014031	0.00242783422649098	-0.00470791981323657	0.00958668269098622	0.00364472530686043	0.0259108962182697	FALSE	binary	253431/361(253792)	0.995933285346652	-0.0583240524693084	-0.587870744846659	0.46793360167045	0.26780796845624	-0.000373659174928621	-0.529943735945084	0.525907706725094	0.26782018885768	-0.000559465513141615	-0.524318377774179	0.521614025361715	0.265332656040806	0.0577037065998327	-0.446120057327262	0.565687214569418	0.256766504456506	0.0486347134509211	-0.464563268702993	0.563312066427979	0.260801629452328	0.0143124454715759	-0.485191684864095	0.519194630322102	0.25490165297864	-0.0936053732133183	-0.617330092586465	0.428533675926275	0.26531485192634	-0.00876057975011745	-0.512562520879312	0.499201438909124	0.256755281220062	-0.156939223803364	-0.692661446223854	0.37365838533081	0.27044325369587	0.134477132122995	-0.357136362023257	0.633693981725353	0.251494612974225	0.149111749086639	-0.346367466709527	0.651114036619408	0.253166908821813	0.0498381381512752	FALSE
	5986	5986	Integer		UK Biobank Assessment Centre > Physical measures > ECG during exercise	100012	cont	10534	0.554297617300974	0.0103408788873891	-0.0239439936755119	0.04462575145029	0.01749059267739	0.0274976719435945	FALSE	cont	62429	0.0863237817819571	-0.000416555113742766	-0.000892595756813823	5.94855293282914e-05	0.000242877632868917	0.00566396131928855	FALSE	cont	63533	0.0140233848689096	0.0344452918497855	0.000120611653091567	0.0687699720464794	0.0175125800297239	0.0366007019830213	0.00173902479414863	0.071462379171894	0.0177865579006717	0.018977761522551	-0.0154757196233547	0.0534312426684567	0.0175782947550484	0.00781663203635243	-0.0260473128402368	0.0416805769129416	0.0172775111486851	0.0138063380487377	-0.0203623240649151	0.0479750001623905	0.0174329790210711	0.0144028960985615	-0.0189316139647707	0.0477374061618936	0.0170073915296659	0.0534163534440867	0.019723563948218	0.0871091429399554	0.0171901870342225	0.0184287059547814	-0.0149449649899157	0.0518023768994784	0.0170273715575935	0.0042093163815026	-0.0296515993686981	0.0380702321317033	0.0172759656770887	0.00330138261003693	-0.0303812379112536	0.0369840031313274	0.0171849987854144	-0.0106851274888091	-0.0445447187359302	0.023174463758312	0.0172752899106708	0.00137363839188066	FALSE
Mean thickness of rostralanteriorcingulate (left hemisphere)	27197	27197	Continuous		UK Biobank Assessment Centre > Imaging > Brain MRI > T1 structural brain MRI > Freesurfer DKT	196	cont	5961	0.554365377754372	-0.0151150809550191	-0.06524866023225	0.0350184983222117	0.0255736296109332	0.0275009977384595	FALSE	cont	35529	0.945240515091515	2.47385342491873e-05	-0.000681254847074591	0.000730731915572966	0.000360195051111273	0.0472629943015023	FALSE	cont	36160	0.447544106187442	0.0126291858498143	-0.0383537747202061	0.0636121464198347	0.0260113215274729	0.00209969840096899	-0.0494414497552072	0.0536408465571452	0.0262961068089436	-0.0256111354751079	-0.0760746519498843	0.0248523809996686	0.0257463030345123	-3.2982628540437e-05	-0.0500915527285366	0.0500255874714557	0.0255397008631588	0.000715180719550651	-0.0501357795762488	0.0515661410153501	0.0259439754664343	-0.0377152461330933	-0.0867599515438123	0.0113294592776258	0.0250224307767754	-0.0308267102174804	-0.0804133187348222	0.0187598982998613	0.0252989077758649	-0.00605421210641191	-0.0555613680436817	0.0434529438308579	0.0252583713577493	-0.00269056310592027	-0.0528085947197393	0.0474274685078988	0.0255700379117975	0.0146890204246609	-0.0351951231363169	0.0645731639856387	0.0254507090757341	0.0158984766542784	-0.0343151459928069	0.0661120993013637	0.025618808110186	0.0261909969814953	FALSE
Operative procedures - secondary OPCS4: F42.8 Other specified other operations on mouth	41210	41210.F428	Categorical multiple	240	Health-related outcomes > Hospital inpatient > Summary Operations	2005	binary	64065/10(64075)	0.554529804081894	-0.377829286013952	-1.74189576539842	0.875288925983559	0.645571687337939	0.0275043235333245	FALSE	binary	383266/43(383309)	0.136981597538471	-0.0156288780214509	-0.0366634449689697	0.00495357158481163	0.0105698685955192	0.00807718874115006	FALSE	binary	390382/45(390427)	0.362572565630161	0.573735104962505	-0.623727111845324	1.91356905617926	0.626839925707453	-0.624004219774125	-2.6000857179421	1.00989136081838	0.866066654237151	0.239265036867399	-1.09042893091024	1.63566516413886	0.670874405267657	0.3711589864359	-0.881914788264061	1.73518835855034	0.645549018340229	0.0176475779337141	-1.42447131116626	1.45976647364908	0.707157501721754	-1.49793496713999	-4.4715630413046	0.413129360662254	1.11806144684317	-0.751403444238085	-2.72748062528486	0.882485896562573	0.866063546020186	-0.393066725056585	-2.0178934315639	1.11917300785102	0.763806379678923	-0.734391692343263	-2.71047069789318	0.899500265941759	0.866064855511393	-0.33670450827183	-1.96153133544577	1.17553530556168	0.763806440403058	0.383131678680766	-0.869944775497712	1.74716332983802	0.645550405082975	0.0219410297913295	FALSE
Treatment speciality of consultant (recoded): Bone and marrow transplantation	41246	41246.1120	Categorical multiple	269	Health-related outcomes > Hospital inpatient > Summary Administration	2001	binary	61076/57(61133)	0.554553803777998	-0.156953659127946	-0.68541162705427	0.363503293217088	0.266069063498995	0.0275076493281894	FALSE	binary	365227/346(365573)	0.00352584253034161	0.0108383612888553	0.00354812521599094	0.0181882044895103	0.0037327334851323	0.000638922465895355	FALSE	binary	372042/349(372391)	0.112810493658889	-0.75708880378624	-1.47733433910476	-0.0949501163310698	0.349077790631582	-0.14392501608593	-0.729117968020865	0.429438735848398	0.293516050500355	0.0150918741292589	-0.532113365881266	0.562297135369787	0.277475146360414	0.205170909940984	-0.306637291621659	0.727499666196215	0.262358614388109	0.131363847493481	-0.398782248540476	0.666643129435395	0.270211097075652	0.131233028817533	-0.380569118515923	0.653555980922494	0.262355538592222	0.26934924871932	-0.231163519336299	0.783634562391953	0.257499614766136	0.100733970852297	-0.415257170102492	0.626025953394405	0.264152912274986	0.261155745567374	-0.242928729417012	0.777990809422151	0.259038166550738	0.250993903451022	-0.253088216340335	0.767826690207049	0.259036965810415	0.156279414228666	-0.364158415835607	0.684718731499894	0.26605934613168	0.00786998556367295	FALSE
Operative procedures - secondary OPCS4: Y11.2 Cryotherapy to organ NOC	41210	41210.Y112	Categorical multiple	240	Health-related outcomes > Hospital inpatient > Summary Operations	2005	binary	63968/107(64075)	0.554580256788539	0.114419518666653	-0.26534433687979	0.496432185266122	0.193746181775483	0.0275109751230544	FALSE	binary	382687/622(383309)	0.260856133747933	-0.00309569893245918	-0.0084936795993303	0.00230156631262891	0.00275306194514922	0.014067086858919	FALSE	binary	389791/636(390427)	0.203213879910031	-0.157489900605758	-0.548983564633743	0.229609872128655	0.197998186992001	-0.267200125949903	-0.679294944379704	0.135712470901714	0.207190460355942	0.207831359962889	-0.145135972014375	0.564844086021763	0.180645742481065	-0.0892764916415633	-0.4669887740099	0.287137293147434	0.191814870223886	0.17180639100718	-0.185290323677406	0.532077602123428	0.182516124402767	-0.280567172619549	-0.672042661521625	0.106514043365311	0.197987432747195	-0.0758563044400446	-0.449570857104955	0.297441201327649	0.190016017357065	-0.242491541707186	-0.629042174000428	0.140781039109297	0.195781449740521	-0.110986854626835	-0.490798713732828	0.267060352678591	0.192758537999724	-0.102420351734395	-0.480130586886748	0.273991357786891	0.191813755696031	-0.114822347171219	-0.496807998447965	0.264914062960105	0.19373501634595	0.0132989194627936	FALSE
Operative procedures - OPCS4: Y11.2 Cryotherapy to organ NOC	41272	41272.Y112	Categorical multiple	240	Health-related outcomes > Hospital inpatient > Summary Operations	2005	binary	63968/107(64075)	0.554580256788539	0.114419518666653	-0.26534433687979	0.496432185266122	0.193746181775483	0.0275143009179194	FALSE	binary	382687/622(383309)	0.260856133747933	-0.00309569893245918	-0.0084936795993303	0.00230156631262891	0.00275306194514922	0.0140692453807633	FALSE	binary	389791/636(390427)	0.203213879910031	-0.157489900605758	-0.548983564633743	0.229609872128655	0.197998186992001	-0.267200125949903	-0.679294944379704	0.135712470901714	0.207190460355942	0.207831359962889	-0.145135972014375	0.564844086021763	0.180645742481065	-0.0892764916415633	-0.4669887740099	0.287137293147434	0.191814870223886	0.17180639100718	-0.185290323677406	0.532077602123428	0.182516124402767	-0.280567172619549	-0.672042661521625	0.106514043365311	0.197987432747195	-0.0758563044400446	-0.449570857104955	0.297441201327649	0.190016017357065	-0.242491541707186	-0.629042174000428	0.140781039109297	0.195781449740521	-0.110986854626835	-0.490798713732828	0.267060352678591	0.192758537999724	-0.102420351734395	-0.480130586886748	0.273991357786891	0.191813755696031	-0.114822347171219	-0.496807998447965	0.264914062960105	0.19373501634595	0.0133011067850737	FALSE
Types of transport used (excluding work): Public transport	6162	6162.3	Categorical multiple	100299	UK Biobank Assessment Centre > Touchscreen > Lifestyle and environment > Physical activity	100054	binary	44359/18911(63270)	0.554658200236559	0.0104110014592979	-0.0241282250117114	0.0449491636186224	0.0176219392735589	0.0275176267127844	FALSE	binary	267138/111521(378659)	0.409626473326982	0.000204865263102566	-0.000282094649322215	0.000691849671520291	0.000248459212761066	0.0212765498186842	FALSE	binary	272076/113605(385681)	0.0341939942979546	-0.0203443402408267	-0.0552649396017641	0.014573612736789	0.0178161248769093	-0.0223124975145877	-0.0577184822485317	0.0130864780538153	0.0180626550328416	-0.0473118984283598	-0.0823047657397994	-0.0123233703688123	0.0178525627152733	-0.0538959686799082	-0.0884915327640184	-0.0193014682466527	0.0176506938976096	-0.0483871245963731	-0.0834380377335962	-0.0133412309029406	0.0178820038132	-0.0231601416818911	-0.0570350028466505	0.0107210306832463	0.0172848730349247	-0.0411666713642232	-0.0755170225066067	-0.00681470355139396	0.0175262705899951	-0.0181891913630955	-0.0520567939672967	0.0156850947606298	0.0172812653428038	-0.0106304090085393	-0.0450539364028315	0.0237951907761107	0.0175637228481449	-0.0200527871805185	-0.0544395878578874	0.0143361115552915	0.0175449910877254	-0.0103472125154888	-0.0449120991614782	0.0242185701549693	0.0176355444761649	0.00283476967496391	FALSE
End systolic pressure during PWA	12683	12683	Continuous		UK Biobank Assessment Centre > Imaging > Heart MRI > Pulse wave analysis	128	cont	5615	0.554688710858816	0.0154781044590037	-0.0359031459601185	0.0668593548781259	0.0262097504188881	0.0275209525076493	FALSE	cont	33265	0.0781003986362597	-0.000649094678635452	-0.00137124463213095	7.30552748600503e-05	0.000368437216315175	0.00524952512519427	FALSE	cont	33861	0.745294806846596	0.0172704419883911	-0.0347962605324682	0.0693371445092504	0.0265641823184336	-0.014067561503316	-0.0667026264036546	0.0385675033970226	0.0268541580829902	-0.00184195177073807	-0.0535474385008306	0.0498635349593545	0.0263798917515712	0.00381746904418549	-0.0475557341640528	0.0551906722524238	0.0262103622897734	-0.0365121690496094	-0.0884338845646607	0.015409546465442	0.0264902106423026	-0.0193249791937406	-0.069488360369508	0.0308384019820269	0.0255931168817214	-0.00619827189309288	-0.0567680410580491	0.0443714972718633	0.0258004540879235	-0.0143798727087946	-0.0649951486671724	0.0362354032495832	0.0258236714360299	-0.0366899791013845	-0.0878946235706118	0.0145146653678427	0.0261243644282292	-0.00844854025286035	-0.0594097703068911	0.0425126898011704	0.0260001755591218	-0.0150624436869352	-0.0663556427472194	0.036230755373349	0.0261695445565661	0.0395774093354915	FALSE
Operative procedures - OPCS4: X89.1 Monoclonal antibodies Band 1	41272	41272.X891	Categorical multiple	240	Health-related outcomes > Hospital inpatient > Summary Operations	2005	binary	64013/62(64075)	0.554727914326755	0.150262121428048	-0.348800457586075	0.654711968839448	0.254675149667121	0.0275242783025143	FALSE	binary	382913/396(383309)	0.548121266906806	-0.00207176490329616	-0.00883399518369345	0.00469324715648782	0.00344924825583122	0.0280456743222241	FALSE	binary	390027/400(390427)	0.669658951591235	-0.0768575542324211	-0.576053523368852	0.418433061302682	0.252408676305674	-0.0589361085312503	-0.563393371541179	0.440133975254272	0.254679092843346	0.206142138492678	-0.253721332449251	0.672833448731192	0.235322130026373	0.133408124350222	-0.329556704503454	0.602376176336631	0.23667653532592	-0.429162592498579	-0.991191094459331	0.110522712045535	0.27927784985379	0.113117944355612	-0.343760637580421	0.577609379454935	0.234015862810732	-0.0575112615440503	-0.542653998762223	0.427631503904645	0.246326908304942	0.0585934388216577	-0.404361293391754	0.52755159923312	0.236671366154747	-0.0360595580626286	-0.52120676680384	0.449087751698532	0.24632924343215	-0.0472481720065466	-0.532392519596822	0.437896186504659	0.246327738302516	-0.150250779401063	-0.654695145487355	0.348806081415645	0.254672312235769	0.0364429765081587	FALSE
Treatment/medication code: adalimumab	20003	20003.1141188588	Categorical multiple	4	UK Biobank Assessment Centre > Verbal interview > Medications	100075	binary	64033/10(64043)	0.554747726241811	-0.37762243292143	-1.74168797078497	0.875494658707248	0.645571121201873	0.0275276040973793	FALSE	binary	382989/34(383023)	0.286532827308965	0.0126465865010232	-0.0105455909834208	0.0365273432397163	0.0119419119571054	0.0153535658780867	FALSE	binary	390103/35(390138)	0.484053120192138	-0.680411069320939	-2.656490518946	0.953481502914993	0.866065169733438	-1.31927886144944	-4.29290654675731	0.591784529761952	1.118064014484	-0.679480294163193	-2.65556028630504	0.954413114837185	0.866065571047207	-1.42168132864549	-4.39530677840903	0.489376992631743	1.11806084225154	-0.67751844162535	-2.65359883387517	0.956375491451043	0.86606584796451	0.109661343774988	-1.22002798514406	1.50605714223344	0.670871866116908	0.163914705243285	-1.16576637622211	1.56030304214922	0.670867424596845	-0.393446566003237	-2.01827117783722	1.11879075924155	0.763805071954335	-0.329574169169177	-1.95439950652746	1.18266393729646	0.763805511577882	-1.4341159407082	-4.40774131773192	0.476942219273719	1.11806056949052	0.380308526159363	-0.872766329327736	1.74433874657242	0.645549554250398	0.0280174110853493	FALSE
Operative procedures - main OPCS4: Q39.9 Unspecified diagnostic endoscopic examination of fallopian tube	41200	41200.Q399	Categorical multiple	240	Health-related outcomes > Hospital inpatient > Summary Operations	2005	binary	64059/16(64075)	0.554813417185238	0.296458597806347	-0.691265947131195	1.32574414526472	0.504188122421022	0.0275309298922442	FALSE	binary	383244/65(383309)	0.671233713333816	-0.00361095450053561	-0.0203457992196913	0.0130992012102414	0.00850747229088341	0.0340398894836816	FALSE	binary	390360/67(390427)	0.288779339091433	-1.09860907484154	-2.60465518187721	0.111369733905399	0.666914528800394	-1.44205455078415	-3.32324729911893	-0.0856813884705766	0.781953224803041	-0.786131253466851	-2.09245335190862	0.336383866917521	0.601212266200738	-0.279779218608579	-1.30922382392684	0.708120995226428	0.504278413525116	0.00432535811385586	-0.936844400681467	0.945495512662012	0.471754470014845	-0.525861094129051	-1.61934262214675	0.494685315899759	0.527343903048855	-0.182134121716007	-1.16237391638946	0.779949747636244	0.486241803499829	-0.492064134278877	-1.585565921618	0.528506336588982	0.527355903449093	-0.854660043169145	-2.16095389213511	0.267815643914505	0.601193938721736	-1.53936909733059	-3.42055004577435	-0.183018296003739	0.7819439434482	-0.297606729875093	-1.32703899447488	0.690278592678946	0.504271085843544	0.0180125989763332	FALSE
Date J64 first reported (unspecified pneumoconiosis)	131508	131508	Date		Health-related outcomes > First occurrences > Respiratory system disorders	2410	binary	64065/10(64075)	0.554819235675916	-0.377646648581459	-1.7419625343913	0.875767945428477	0.645724185048724	0.0275342556871092	FALSE	binary	383262/47(383309)	0.490228414989516	0.00692033465663491	-0.0127054604541597	0.0268629678299549	0.0100534097990471	0.0251985840096702	FALSE	binary	390379/48(390427)	0.370298104939655	-0.256877433190964	-1.88191309704744	1.25560259333803	0.763910538254176	-0.606503375847376	-2.5827506589101	1.02763148898609	0.866154377165966	0.424156752126083	-0.829211480652224	1.7884360895817	0.645679292395969	0.376789905846182	-0.876566924088438	1.74105945297525	0.645673333321324	-1.34476203169512	-4.31848343734629	0.566516510808721	1.11806054130286	-0.785539078388325	-2.76176379030095	0.848562690519347	0.866135812531304	-0.339599651644116	-1.96462208135211	1.17286479021319	0.763901868602964	0.296628027668235	-0.956714513083201	1.66088525957108	0.645665889190878	-0.713261041237281	-2.68949375820145	0.920852501986809	0.86614241603576	0.511693043550088	-0.686063659707297	1.85176326308642	0.626965420370476	0.378461365914526	-0.874903060043585	1.74273658151039	0.645677003272913	0.0223369351240212	FALSE
Area of posteriorcingulate (right hemisphere)	26978	26978	Continuous		UK Biobank Assessment Centre > Imaging > Brain MRI > T1 structural brain MRI > Freesurfer desikan pial	193	cont	5961	0.554863199965977	-0.0145728166733765	-0.0629686325692182	0.0338229992224653	0.0246871794969021	0.0275375814819742	FALSE	cont	35529	0.855078408707669	6.31326204357643e-05	-0.000614413439992473	0.000740678680864002	0.000345681339687045	0.043006389224659	FALSE	cont	36160	0.455978971754458	0.0079422656648868	-0.0409930430674306	0.0568775743972042	0.0249666169883228	0.0450741844703816	-0.00439689310614735	0.0945452620469105	0.0252399643089839	0.028609928406711	-0.0198267988998567	0.0770466557132787	0.0247122425536528	0.037065340347541	-0.0109827046297082	0.0851133853247903	0.0245139382392914	0.00765138868565585	-0.0411572213595015	0.0564599987308132	0.0249019757777697	0.0402963011985024	-0.00677859939819583	0.0873712017952006	0.0240174435066954	0.0357998536403717	-0.0117951853619643	0.0833948926427077	0.0242828162343001	0.0109167702023174	-0.0366020073100634	0.0584355477146981	0.0242439078987855	0.0304101606547993	-0.0176949576564439	0.0785152789660425	0.0245430568472452	-0.00632762572563164	-0.0542082497362964	0.0415529982850331	0.0244285206695077	0.014742626483943	-0.0334542435944127	0.0629394965622988	0.0245898682659701	0.026621899470668	FALSE
Job code at visit	20277	20277.2432	Categorical single	2	UK Biobank Assessment Centre > Verbal interview > Employment	100073	binary	41341/56(41397)	0.554945799392184	0.158112229499838	-0.367250539201996	0.690084235089686	0.268185328326608	0.0275409072768392	FALSE	binary	248924/322(249246)	0.304160405623035	-0.00393624081369918	-0.0114508022487523	0.0035739192072563	0.00383067040735005	0.0162018649628734	FALSE	binary	253464/328(253792)	0.285087493264642	-0.16953838226376	-0.708182848760127	0.360511359509497	0.271031287914435	-0.0765254436100826	-0.608498375007848	0.44883761100103	0.268185661859451	0.150321276458293	-0.341076124475583	0.6467682241623	0.250742224161411	-0.399301789853396	-0.970251146676874	0.153217142047406	0.284734875935006	0.103546396151488	-0.391939434777748	0.602934804287155	0.252509103892666	0.11603668838083	-0.360903714150441	0.602010386099549	0.2444709104172	-0.469818488202395	-1.05061119951724	0.0894678118568231	0.28888387134416	-0.374946070721183	-0.928480519517299	0.165504159192302	0.277362425613954	-0.116864264135311	-0.636725004259399	0.399928156973369	0.262999080302437	-0.277319816598955	-0.823130253569913	0.257745045220728	0.274081500599107	-0.158567611342492	-0.690520137918953	0.366774618170399	0.268174960640172	0.0177982413928868	FALSE
Date H44 first reported (disorders of globe)	131192	131192	Date		Health-related outcomes > First occurrences > Eye and adnexa disorders	2407	binary	63774/301(64075)	0.555032420330819	0.0682230591024088	-0.158401603487326	0.295242543836098	0.115604260535121	0.0275442330717041	FALSE	binary	381690/1619(383309)	0.238563490709816	-0.00201453480724548	-0.00536435506653602	0.00133598745428444	0.00170907678579009	0.0130266793299948	FALSE	binary	388775/1652(390427)	0.845330564892311	-0.160831479549411	-0.396398169892647	0.073126867567122	0.119641099686567	-0.101919572215898	-0.336972372591087	0.131601313900759	0.119399502485611	-0.120272765904477	-0.352768626319099	0.111055210015976	0.118191950854644	-0.182055935728405	-0.415534860841663	0.0501125534265205	0.118655289078197	-0.141562154841205	-0.376079728321991	0.0914984544439093	0.119146280057173	-0.132689877154515	-0.358434801700379	0.0928338673987934	0.114999533192566	-0.154347929550916	-0.384443670689011	0.0749179627864711	0.117057317608605	-0.198251745440259	-0.427876323836479	0.0306076074955621	0.116833990987442	-0.255380718332747	-0.493688181529305	-0.0190816264386614	0.12093222723272	-0.157047949738351	-0.388080818439985	0.0730227648060837	0.117500193824805	-0.0683881302436712	-0.295401780426331	0.158230473051117	0.11560075819113	0.0437311343453344	FALSE
Operative procedures - main OPCS4: Q10.8 Other specified curettage of uterus	41200	41200.Q108	Categorical multiple	240	Health-related outcomes > Hospital inpatient > Summary Operations	2005	binary	64038/37(64075)	0.555068755380555	0.194449573138404	-0.452461325562965	0.852777773457574	0.330081069988145	0.0275475588665691	FALSE	binary	383109/200(383309)	0.0418526004767567	-0.00989577493585798	-0.0194812863197599	-0.000364458531813595	0.00487222450681292	0.00314496632705923	FALSE	binary	390223/204(390427)	0.240475529646825	-0.421121623189551	-1.14438347140851	0.267256116715524	0.356429609195585	0.200527735449715	-0.399404042961155	0.80888599706134	0.305940618656682	-0.0992672263307262	-0.745409354022088	0.539687745671101	0.325074713376792	-0.0892665969642091	-0.724405796499057	0.542468970985721	0.320541848215087	-0.0403887088484875	-0.675539046948742	0.591358103006909	0.320547699539423	-0.222727863962818	-0.868857860360414	0.416214672988852	0.325068287370559	-0.167081609785424	-0.813212729432319	0.471862095942464	0.325068886846247	-0.10976397474738	-0.734892998252697	0.51536505443275	0.316404533953434	-0.73792819579453	-1.53925297590531	-0.00151583039782896	0.387447424596576	-0.843371461288376	-1.68076731977543	-0.0854211147762506	0.401529836766664	-0.19274852511666	-0.851043934853792	0.454128861373428	0.330063417307421	0.0154774924537381	FALSE
Operative procedures - OPCS4: H42.5 Excision of mucosal prolapse of rectum NEC	41272	41272.H425	Categorical multiple	240	Health-related outcomes > Hospital inpatient > Summary Operations	2005	binary	64052/23(64075)	0.555072879564419	-0.247311537006375	-1.09885326541391	0.574188036159009	0.420747067017066	0.0275508846614341	FALSE	binary	383171/138(383309)	0.81305744405174	0.00138261613423393	-0.0100719877406849	0.0128823856949285	0.00584781743015121	0.0409968053876705	FALSE	binary	390288/139(390427)	0.173845745101867	0.0183709338142142	-0.872485580692592	0.909227509945382	0.447307898797737	0.537887586677549	-0.238547188305639	1.36306199402673	0.403220763027502	0.194317427043007	-0.646664342411914	1.0570127522972	0.428272475112782	0.302594533678035	-0.501820726998604	1.14418748136369	0.414138374547646	-0.670864576463826	-1.83742011118186	0.363921879901596	0.547777745161052	0.0811477035001377	-0.759833392027244	0.943842537170814	0.428272075367031	-0.0583424834037509	-0.94919111210555	0.832506149306932	0.447303547658781	-0.33352841967819	-1.29666136351909	0.596927914562527	0.474422424930087	-0.140606474180896	-1.06393756199503	0.768215023127886	0.459558309195432	0.64820254501613	-0.0881224689557756	1.44945332112038	0.387403687593028	0.242983664417266	-0.5784122968384	1.09442764978488	0.420721031547161	0.0115184391268209	FALSE
Volume of VLa (right hemisphere)	26695	26695	Continuous		UK Biobank Assessment Centre > Imaging > Brain MRI > T1 structural brain MRI > Freesurfer subsegmentation	191	cont	5961	0.555147304239212	0.0134212181955196	-0.0311821953083144	0.0580246316993536	0.0227526379080698	0.0275542104562991	FALSE	cont	35529	0.0474681939803374	-0.000635600110688326	-0.0012641416954517	-7.05852592495398e-06	0.000320679448615927	0.00349896390951476	FALSE	cont	36160	0.513448759842343	-0.0214768777881218	-0.0668450880288296	0.0238913324525861	0.0231466962785792	-0.0101975888479201	-0.0560625135100608	0.0356673358142205	0.0234001181744198	-0.0225763126903072	-0.0674822851822096	0.0223296598015952	0.022910864256039	-0.00733405054241861	-0.0518796733790276	0.0372115722941904	0.0227270151691803	-0.018872747498057	-0.0641234946466704	0.0263779996505563	0.0230867670351237	-0.0205072838560312	-0.0641506988595823	0.0231361311475199	0.0222667120057726	-0.0265793193833805	-0.0707049577375663	0.0175463189708053	0.0225127406098625	-0.041574379463187	-0.0856293153450846	0.00248055641871064	0.0224766684649947	-0.0512678858583669	-0.0958664217159183	-0.00666935000081551	0.022754011200508	-0.042925313320519	-0.0873157192021833	0.00146509256114524	0.0226478240418617	-0.0134957815140923	-0.058179380970263	0.0311878179420784	0.0227974103399309	0.0293516776761888	FALSE
	25009	25009	Continuous		UK Biobank Assessment Centre > Imaging > Brain MRI > T1 structural brain MRI	110	cont	5927	0.555189196415431	-0.0125389181156637	-0.0542146780415214	0.029136841810194	0.0212591883550301	0.027557536251164	FALSE	cont	35314	0.0646902442658061	-0.00055537635934882	-0.00114463403079851	3.38813121008712e-05	0.000300636887918639	0.00456527370056985	FALSE	cont	35936	0.0600446160952041	0.0154229154746482	-0.0270806279710768	0.0579264589203733	0.0216851491440393	0.0201557864358321	-0.0229428366717049	0.063254409543369	0.0219887565652759	0.0204953471109195	-0.0216140745558905	0.0626047687777295	0.021484069684215	0.0245519758939866	-0.0172379690601639	0.066341920848137	0.0213210738584454	0.0219906270493956	-0.0204672326019374	0.0644484867007287	0.0216618414427385	-0.0270380978840485	-0.0680043204930791	0.0139281247249821	0.0209008137940107	-0.0137096337625121	-0.0550928185208601	0.027673550995836	0.021113546325521	-0.0325958027537639	-0.0739338769729562	0.00874227146542841	0.0210905310969011	0.00690824521379389	-0.0348775606174421	0.0486940510450299	0.0213189620933913	-0.00410532920388812	-0.0457285825166279	0.0375179241088516	0.0212360284054781	0.0129033375641609	-0.029035129601187	0.0548418047295087	0.0213968493359683	0.00458244017673564	FALSE
Operative procedures - OPCS4: H58.2 Drainage of perianal abscess	41272	41272.H582	Categorical multiple	240	Health-related outcomes > Hospital inpatient > Summary Operations	2005	binary	63899/176(64075)	0.555205720936874	0.0891164370825144	-0.207079696851834	0.386305816329634	0.151101646064772	0.027560862046029	FALSE	binary	382201/1108(383309)	0.56571808262549	-0.00118617703724527	-0.00523303038226826	0.00286293467383278	0.00206498306554854	0.0289241927128303	FALSE	binary	389299/1128(390427)	0.372821738584304	0.0783628734929084	-0.208257358819596	0.3658534467208	0.146210682342487	0.0821355832289819	-0.208607448161542	0.373031652836181	0.148121402984315	0.152779118771939	-0.128684869186382	0.436001687486304	0.143818343455882	-0.0673570873279144	-0.361657464137767	0.226463458621825	0.149766002523549	-0.188993323325304	-0.49851002141138	0.117288503001954	0.156786046583678	0.0321939006764645	-0.248551521298541	0.314815345612779	0.143483129670438	-0.174400590618692	-0.475716978397753	0.125177644273927	0.153006458380298	0.0487299647466895	-0.231341411562482	0.330792426875754	0.143170074406462	0.0228695451213572	-0.263735913230684	0.310345428540009	0.146203125868542	0.121551697891721	-0.157218422872989	0.402536122844688	0.142566027578083	-0.0892438348837117	-0.386431159852003	0.206949884686945	0.15110055874963	0.0224616124939849	FALSE
Area of superiorparietal (left hemisphere)	26951	26951	Continuous		UK Biobank Assessment Centre > Imaging > Brain MRI > T1 structural brain MRI > Freesurfer desikan pial	193	cont	5961	0.555369038670341	-0.0144345193976803	-0.0624323904723161	0.0335633516769555	0.024484183947615	0.027564187840894	FALSE	cont	35529	0.0986519202899257	0.000566350353489196	-0.000105860388666044	0.00123856109564444	0.000342959281252965	0.00628993265411846	FALSE	cont	36160	0.154077259429131	-0.0438297827681967	-0.0923732046435885	0.00471363910719508	0.0247666777356016	0.00809704124005711	-0.0409778589013556	0.0571719413814699	0.0250378360188352	0.0244725383988744	-0.0235762948223047	0.0725213716200534	0.0245143403984848	0.0103114320998572	-0.037351831462595	0.0579746956623093	0.0243176241573672	-0.00225074856216144	-0.0506684863868914	0.0461669892625685	0.024702554188909	0.0293229722147154	-0.0173749401640104	0.0760208845934413	0.0238251054855191	0.025146291841447	-0.0220675935374	0.072360177220294	0.0240883530383404	-0.0118335481730156	-0.0589717827840296	0.0353046864379984	0.024049756291037	0.000390764752931083	-0.0473291150852058	0.0481106445910679	0.0243465095758297	0.026040600616874	-0.0214565827302441	0.0735377839639922	0.0242328906340075	0.0143356642482496	-0.0334752325846531	0.0621465610811523	0.0243929461163689	0.0103460343847062	FALSE
Operative procedures - OPCS4: E08.8 Other specified other operations on internal nose	41272	41272.E088	Categorical multiple	240	Health-related outcomes > Hospital inpatient > Summary Operations	2005	binary	64042/33(64075)	0.555572840956687	0.205661328403316	-0.479295394382638	0.905019981826927	0.349692082635957	0.027567513635759	FALSE	binary	383096/213(383309)	0.352447399519931	-0.00437281102694327	-0.013604334074795	0.00484773248548353	0.00470303926204509	0.0185287515109653	FALSE	binary	390211/216(390427)	0.609271335064686	-0.0419092809581766	-0.713186517543335	0.625134731965205	0.338294915921887	0.174394737573932	-0.464411191047309	0.820391094943793	0.32499564610862	0.343214014843833	-0.257505025420231	0.964043524006034	0.309226056978694	-0.15240309841511	-0.836925068486855	0.523120367184613	0.343680941659846	-0.306680554412113	-1.04177222892722	0.40069521509293	0.364056335191213	0.0910186151288676	-0.530642378951061	0.725747657014675	0.317918337397224	-0.240713154854594	-0.940064960625348	0.444236436255415	0.349686364913548	-0.106806221535763	-0.766158272305022	0.552545835436367	0.333423204724485	0.205273582383167	-0.40885181065689	0.835019724637354	0.314797164524582	-0.299755237277122	-1.0158316596396	0.395738738563731	0.356427525141594	-0.204630385858272	-0.903985710764947	0.480322882539272	0.349689460776295	0.0338903714073232	FALSE
Mean thickness of inferiorparietal (right hemisphere)	27272	27272	Continuous		UK Biobank Assessment Centre > Imaging > Brain MRI > T1 structural brain MRI > Freesurfer DKT	196	cont	5961	0.555579002794712	-0.0143788064577618	-0.0622168189932834	0.0334592060777598	0.0244026385417535	0.0275708394306239	FALSE	cont	35529	0.351168098304632	-0.000319267244129826	-0.000990497106106288	0.000351962617846635	0.000342458840037118	0.0184639958556381	FALSE	cont	36160	0.0456404455812858	0.0351687101337798	-0.0133006055222016	0.0836380257897612	0.0247288690113	-0.00755776329968697	-0.0565577458688124	0.0414422192694384	0.0249996133452393	0.0007706933861079	-0.0472047886529842	0.0487461754252	0.0244769168914866	0.0177325754165359	-0.0298579255731325	0.0653230764062044	0.0242805009567001	0.0295542499211	-0.0187895735530551	0.0778980733952552	0.0246648433553913	-0.0234219501560454	-0.0700485736637553	0.0232046733516645	0.0237887341621476	-0.0132331424295297	-0.060374951254769	0.0339086663957095	0.0240515798421682	-0.0211026896072456	-0.0681689631528516	0.0259635839383604	0.0240130420165253	-0.0276390850053051	-0.0752861158404483	0.020007945829838	0.024309342278783	0.0368674261505669	-0.0105572481612481	0.0842921004623819	0.0241958967872432	0.0131220639245424	-0.0346158449591382	0.060859972808223	0.0243557079294606	0.00370313662014961	FALSE
Operative procedures - main OPCS4: L74.2 Creation of arteriovenous fistula NEC	41200	41200.L742	Categorical multiple	240	Health-related outcomes > Hospital inpatient > Summary Operations	2005	binary	63997/78(64075)	0.555681568701064	-0.133771523454194	-0.583706609178939	0.311057653708612	0.22731750725427	0.0275741652254889	FALSE	binary	382869/440(383309)	0.810775880587988	0.000784023548569181	-0.00563138604412656	0.00721175969292539	0.00327496869622272	0.0408910378173027	FALSE	binary	389978/449(390427)	0.652069247285205	-0.130707109877333	-0.616476264687925	0.349291174804371	0.245189471329966	-0.0780308074935506	-0.563808215058208	0.401975933096558	0.245193801337646	0.21555636530317	-0.223813144971461	0.66142380941431	0.224915298025808	-0.151461316432704	-0.632466286971989	0.325071480951577	0.243120488261892	0.10428038799823	-0.349635855548924	0.560946987775311	0.231303451412962	0.0502622622112051	-0.394531300148259	0.50016265282124	0.22729936841585	0.143850360066945	-0.295506306377021	0.589705345760003	0.224908765124242	-0.257785996386291	-0.74353599737174	0.22219257207257	0.245179388108783	-0.0930104464129984	-0.565257289488457	0.377132355953567	0.239310615848129	0.130093035551081	-0.311929355025907	0.577934050632528	0.226081693612258	0.133734230441924	-0.311070989067506	0.583645904999502	0.227305294399651	0.035710223544337	FALSE
Mean thickness of cuneus (left hemisphere)	26759	26759	Continuous		UK Biobank Assessment Centre > Imaging > Brain MRI > T1 structural brain MRI > Freesurfer desikan white	192	cont	5961	0.555699541393812	-0.015172972131949	-0.0656685558807997	0.0353226116169017	0.0257582916360305	0.0275774910203539	FALSE	cont	35529	0.0493037291066746	0.00071149144365973	2.12362581124509e-06	0.00142085926150822	0.000361916675376658	0.00364574339492316	FALSE	cont	36160	0.375569063823527	-0.0137788623290879	-0.0650149232211546	0.0374571985629788	0.0261404523935868	-0.0271185268818395	-0.0789155464321269	0.0246784926684479	0.0264266514659721	-0.0271904042945454	-0.0779044423578791	0.0235236337687884	0.0258741182401551	0.000457160408164259	-0.0498499209605348	0.0507642417768634	0.025666490410905	-0.00267608239109836	-0.0537794877054556	0.0484273229232589	0.0260727719990857	-0.0245025082349256	-0.0737906916742905	0.0247856752044394	0.025146652383704	-0.00921775474461264	-0.0590505315198312	0.0406150220306059	0.0254245019279875	0.00976268403405072	-0.0399902457259086	0.05951561379401	0.0253837642704703	-0.00798346059349952	-0.0583502986673586	0.0423833774803595	0.025696978065093	0.0363274482862964	-0.0138043406185203	0.0864592371911131	0.025577056831756	0.0152522246771344	-0.0352106789830776	0.0657151283373464	0.0257459903787447	0.0225950391530688	FALSE
Operative procedures - secondary OPCS4: X90.4 Intravenous nutrition Band 1	41210	41210.X904	Categorical multiple	240	Health-related outcomes > Hospital inpatient > Summary Operations	2005	binary	64013/62(64075)	0.555801598493056	0.149856085916363	-0.349210006370049	0.654309319969992	0.254676776270306	0.0275808168152188	FALSE	binary	382829/480(383309)	0.890217993515072	-0.000432628637820462	-0.00657427093011216	0.00571641722247365	0.0031342064697863	0.0446576584355034	FALSE	binary	389944/483(390427)	0.285356146762522	0.373695930925298	-0.0678227427305966	0.826829690137903	0.22728155010639	0.288235500417847	-0.168681305472939	0.752763876935532	0.234035315862291	0.0432555917844584	-0.437726198597421	0.525385522715416	0.244523368340802	0.207958887866396	-0.246098487736848	0.670375289914163	0.232782499911223	-0.00616659643946694	-0.495754070779728	0.482200889709636	0.248255299999072	0.0124049067477554	-0.457237954886027	0.48626701949632	0.239590095809177	0.358883339686781	-0.0762007278205366	0.807223363761716	0.224448917533508	0.244929654758048	-0.196568284700522	0.698043613481071	0.227271084853913	0.182801269573484	-0.274099466521585	0.647314129950531	0.234027152853638	0.369423368758091	-0.065662583694139	0.81776515225825	0.224449857531568	-0.14988903109923	-0.654346279429492	0.349180986309345	0.2546790880729	0.0178157399711273	FALSE
Operative procedures - main OPCS4: T52.5 Digital fasciectomy	41200	41200.T525	Categorical multiple	240	Health-related outcomes > Hospital inpatient > Summary Operations	2005	binary	63784/291(64075)	0.55581750573106	0.0693178703532749	-0.161400858359098	0.300458740851511	0.117695075635319	0.0275841426100838	FALSE	binary	381649/1660(383309)	0.40318927756659	-0.00141222965599089	-0.00472278873097488	0.0018995909362062	0.00168922118381904	0.0209657226731135	FALSE	binary	388733/1694(390427)	0.72958589998015	0.0550236258539031	-0.171191477199905	0.281516535146342	0.115368200264483	-0.0863148501085528	-0.324907920867881	0.150796157338617	0.121214835337929	-0.146106998767653	-0.384676552873156	0.0909800269867831	0.121202676667734	-0.16245468204933	-0.398891825008258	0.0728065129963644	0.12019645904346	-0.156631879009793	-0.396867506290502	0.0818783686078209	0.121987898911999	0.00808373233858696	-0.213745438226977	0.230788877844435	0.113289287071545	-0.111871243300369	-0.343481577185727	0.119253656485633	0.117917769963178	-0.143727094458512	-0.373988334733183	0.0862369554077306	0.117279537400145	-0.0736228240380162	-0.304350397600104	0.156745989993281	0.117501119022224	-0.0679747769101001	-0.297401067591714	0.161275731600724	0.116885890765501	-0.0694553458532843	-0.3006344557441	0.161301969489489	0.117714731110369	0.0389387112297126	FALSE
Operative procedures - secondary OPCS4: Z56.3 Flexor digitorum superficialis	41210	41210.Z563	Categorical multiple	240	Health-related outcomes > Hospital inpatient > Summary Operations	2005	binary	63964/111(64075)	0.55583106210544	0.111971435972958	-0.260848558200464	0.486880780734013	0.19019876207581	0.0275874684049488	FALSE	binary	382568/741(383309)	0.758616218922299	-0.00077556111747153	-0.00572098850919674	0.00417395434249597	0.00252362293880674	0.0383029701260577	FALSE	binary	389672/755(390427)	0.911702157187142	-0.0370455168576111	-0.407924861087951	0.332625819587512	0.188383962844418	0.0683624000928393	-0.296954961342777	0.433679783729498	0.185875799695979	0.0796327891907274	-0.278999852837875	0.439693860010871	0.182854071462137	0.0793789733861945	-0.274723826986377	0.435865925208602	0.180802679393145	0.164321034273595	-0.186980945898145	0.518596475056087	0.179533740849743	-0.00956981655493293	-0.365127987913515	0.348064127726948	0.181461319634718	0.212353288943949	-0.12794532486286	0.557893399762939	0.174534178658563	0.0942873334515506	-0.251798079613175	0.444425642036633	0.17716481495621	0.0115664256189838	-0.348653253539981	0.372875119350189	0.183571377156438	0.0667378890694772	-0.287362873738549	0.423222827345335	0.180801632907191	-0.112518536769726	-0.487415218112949	0.26028851375352	0.190192701314306	0.046552780086618	FALSE
Operative procedures - OPCS4: Z56.3 Flexor digitorum superficialis	41272	41272.Z563	Categorical multiple	240	Health-related outcomes > Hospital inpatient > Summary Operations	2005	binary	63964/111(64075)	0.55583106210544	0.111971435972958	-0.260848558200464	0.486880780734013	0.19019876207581	0.0275907941998138	FALSE	binary	382568/741(383309)	0.758616218922299	-0.00077556111747153	-0.00572098850919674	0.00417395434249597	0.00252362293880674	0.0383051286479019	FALSE	binary	389672/755(390427)	0.911702157187142	-0.0370455168576111	-0.407924861087951	0.332625819587512	0.188383962844418	0.0683624000928393	-0.296954961342777	0.433679783729498	0.185875799695979	0.0796327891907274	-0.278999852837875	0.439693860010871	0.182854071462137	0.0793789733861945	-0.274723826986377	0.435865925208602	0.180802679393145	0.164321034273595	-0.186980945898145	0.518596475056087	0.179533740849743	-0.00956981655493293	-0.365127987913515	0.348064127726948	0.181461319634718	0.212353288943949	-0.12794532486286	0.557893399762939	0.174534178658563	0.0942873334515506	-0.251798079613175	0.444425642036633	0.17716481495621	0.0115664256189838	-0.348653253539981	0.372875119350189	0.183571377156438	0.0667378890694772	-0.287362873738549	0.423222827345335	0.180801632907191	-0.112518536769726	-0.487415218112949	0.26028851375352	0.190192701314306	0.046554967408898	FALSE
Cholesteryl Esters to Total Lipids in Very Small VLDL percentage	23606	23606	Continuous		Biological samples > Blood assays > NMR metabolomics	220	cont	15153	0.555832638957744	0.00910937092160801	-0.0212071424176895	0.0394258842609055	0.0154666572310145	0.0275941199946787	FALSE	cont	90895	0.423637568267125	-0.000173125646959261	-0.000597222916623618	0.000250971622705096	0.000216377252567352	0.0220018131583492	FALSE	cont	92555	0.813340473382575	0.0128690731259344	-0.0176247579214988	0.0433629041733675	0.0155581594622785	-0.0124179462214611	-0.0433819133631711	0.0185460209202488	0.0157980260868542	0.00668521721762522	-0.0236984627474512	0.0370688971827016	0.015501959632825	-0.00145425922544049	-0.0317073510091064	0.0287988325582255	0.0154353326567946	0.00926570212966959	-0.0211913929043514	0.0397227971636906	0.0155394164990285	0.00409545608005682	-0.0254673437252401	0.0336582558853537	0.0150831410066772	-0.0100392622133027	-0.0400027098655156	0.0199241854389101	0.01528755425606	0.013080366991233	-0.0165097554889508	0.0426704894714168	0.0150970812207541	0.00252405146052281	-0.0275838435700285	0.0326319464910741	0.0153612522883801	0.00290216142207079	-0.0270739272132051	0.0328782500573467	0.0152940037713718	-0.00913671875348674	-0.0394052708405946	0.0211318333336211	0.0154432206084892	0.0424187409772956	FALSE
Operative procedures - secondary OPCS4: B29.3 Reconstruction of breast using flap of skin of abdomen NEC	41210	41210.B293	Categorical multiple	240	Health-related outcomes > Hospital inpatient > Summary Operations	2005	binary	64065/10(64075)	0.55588202201536	-0.376580014053505	-1.74073324425498	0.876639819080769	0.645624414254714	0.0275974457895437	FALSE	binary	383249/60(383309)	0.901450506529692	-0.00109787066233821	-0.0185078601905901	0.0163520093034723	0.00886525360528223	0.0452059229839406	FALSE	binary	390367/60(390427)	0.773151074620379	0.416445692937395	-0.836709114276983	1.78054387403784	0.645590597429511	0.46633830018674	-0.786817658552138	1.83043745236214	0.64559119071059	-0.281458985807288	-1.90633990207792	1.23084277022255	0.763839746971527	0.185509028073672	-1.14424486577541	1.58196360458828	0.670906416258293	0.571649255492385	-0.625893796591284	1.91154836677756	0.62688003792122	0.444177826721997	-0.753365182550501	1.78407693888291	0.626880028610207	-0.75454892174327	-2.73066563064528	0.879396754007326	0.866091302330281	0.449636297214048	-0.747891728153362	1.78952331699156	0.626872530506353	-0.33129013621406	-1.95616977101008	1.18101015449716	0.763838948777033	-0.0443555926956938	-1.48652848640835	1.39781729938659	0.707188033605145	0.376980693241491	-0.876179186796875	1.74108318006342	0.645593219798876	0.0406929436983245	FALSE
Operative procedures - OPCS4: U28.8 Other specified other diagnostic tests on skin	41272	41272.U288	Categorical multiple	240	Health-related outcomes > Hospital inpatient > Summary Operations	2005	binary	64065/10(64075)	0.555918492884157	-0.376519528929682	-1.74060111384015	0.87661657794044	0.645579425420312	0.0276040973792736	FALSE	binary	383252/57(383309)	0.323953563096531	-0.00897609707627621	-0.0269800418910291	0.0088630633604027	0.00911363665005463	0.0171084441374547	FALSE	binary	390369/58(390427)	0.302975633328474	0.927535140665487	-0.167743487084164	2.22118425509848	0.591676827710547	0.286929791425415	-1.04277729933119	1.68334171824163	0.670881449856295	0.415624230563803	-0.837469775267209	1.77967070176767	0.645559453011475	-1.4230148073851	-4.39664655420767	0.488057857679001	1.11806603736259	0.0128967421152475	-1.42923502727513	1.45502845998632	0.70716485156038	-0.116060873134114	-1.55819059777888	1.32606880342741	0.707163683099887	0.345089631819099	-0.907998541185093	1.70913116601024	0.645556442226675	-0.395271404592866	-2.02010799782395	1.11697965230287	0.763812541718205	0.362117625712042	-0.890973075492549	1.72616129153397	0.645557744501038	-0.333628338937914	-1.95846560584013	1.17862350191844	0.763812964737341	0.377394468332415	-0.875701944964608	1.74144292867903	0.645560679648139	0.0187978476748764	FALSE
Operative procedures - main OPCS4: U28.8 Other specified other diagnostic tests on skin	41200	41200.U288	Categorical multiple	240	Health-related outcomes > Hospital inpatient > Summary Operations	2005	binary	64065/10(64075)	0.555918492884157	-0.376519528929682	-1.74060111384015	0.87661657794044	0.645579425420312	0.0276007715844087	FALSE	binary	383261/48(383309)	0.425847937650098	-0.00789459377033142	-0.0275030476947234	0.0115518232095623	0.00992392796638404	0.0221162148160939	FALSE	binary	390378/49(390427)	0.634911017616556	0.703958039076716	-0.451286755856253	2.02500023841636	0.612443768412054	0.0631154679252553	-1.37902297515853	1.5052538653715	0.707168667927778	0.00940059859155302	-1.43273564323819	1.45153681145115	0.707167413749854	-1.42328008709448	-4.39691432862498	0.487798267463663	1.11806770879947	0.0123318317580228	-1.42980732836446	1.45447092834519	0.707169072874324	-0.116610103706986	-1.55874783644849	1.32552757248529	0.707168258491446	0.162469876695406	-1.16723698019075	1.55888160640649	0.670881326343607	-0.395510426939056	-2.02035271749251	1.1167471743629	0.763816094935914	-0.331416662995199	-1.95626098246319	1.18084322587846	0.76381735038543	-0.333274901104355	-1.95811776158135	1.17898336651749	0.763816453638716	0.3767156076597	-0.876390989716713	1.74077267645475	0.645565930649657	0.0350299663152369	FALSE
L1 antigen for Human Papillomavirus type-18	23032	23032	Integer		Biological samples > Assay results > Blood assays > Infectious Diseases > Infectious Disease Antigens	1307	cont	1178	0.556070847207942	-0.0342797634800854	-0.14871390952665	0.0801543825664786	0.0583256479690299	0.0276074231741386	FALSE	cont	7077	0.841848949918407	0.00016313965335322	-0.00144009854943	0.00176637785613644	0.000817853727230842	0.0423609911932309	FALSE	cont	7225	0.615145424052696	0.0258509138632881	-0.0885252828109465	0.140227110537523	0.0583464796356736	-0.00483943117926974	-0.122653189976956	0.112974327618416	0.0601000757008022	0.0902905019295633	-0.0248198912298334	0.20540089508896	0.0587210136866012	-0.0253472635799229	-0.139496461638942	0.0888019344790959	0.0582306813274143	0.032282919517453	-0.0837213902709183	0.148287229305824	0.0591770254259757	0.0220446475868493	-0.0902083135407725	0.134297608714471	0.0572633581192708	-0.0497329062723677	-0.163296445725121	0.063830633180386	0.0579319205805324	0.0383658948426076	-0.0743176783675461	0.151049468052761	0.0574830253213188	0.0100409566340654	-0.105664006876626	0.125745920144757	0.0590243205625294	0.0550597618101544	-0.0588124445109512	0.16893196813126	0.0580893801365604	0.0356130384585291	-0.0787052886367897	0.149931365553848	0.0583169587536552	0.0341615993700512	FALSE
Operative procedures - secondary OPCS4: Z29.4 Colorectal	41210	41210.Z294	Categorical multiple	240	Health-related outcomes > Hospital inpatient > Summary Operations	2005	binary	63823/252(64075)	0.556227760533571	-0.0743457490639789	-0.322885259807347	0.173224624784546	0.126397200716899	0.0276107489690036	FALSE	binary	381893/1416(383309)	0.96680033874653	7.60708411328444e-05	-0.00350509365081527	0.00366028284623941	0.00182762930040381	0.0483487307891556	FALSE	binary	388971/1456(390427)	0.679932249104839	0.0504196329945944	-0.201247737779483	0.302430938449319	0.128320103590465	0.0270128052633707	-0.229865735698403	0.283427877149332	0.130762969901825	0.0782091488054894	-0.17135662472362	0.328441129452533	0.127334043957053	-0.0946888886557615	-0.352794704511332	0.16275634095578	0.131335335300307	-0.181605187593566	-0.450551447904074	0.0849465324882762	0.136399722950923	-0.0183599665968569	-0.266395949938927	0.230571250381601	0.126614091319376	-0.136344673065701	-0.39573880363278	0.122184738226404	0.131937409306942	0.0169949387994318	-0.228670637587356	0.263914546614438	0.125500648188375	-0.0292800024875092	-0.282589645971392	0.224117819683335	0.129089187532641	0.00932760782211096	-0.240736489180983	0.259979301416326	0.127566960611047	0.0742943513237904	-0.173275162793867	0.322832850362695	0.126396273516084	0.036891377575572	FALSE
Operative procedures - OPCS4: Z29.4 Colorectal	41272	41272.Z294	Categorical multiple	240	Health-related outcomes > Hospital inpatient > Summary Operations	2005	binary	63823/252(64075)	0.556227760533571	-0.0743457490639789	-0.322885259807347	0.173224624784546	0.126397200716899	0.0276140747638686	FALSE	binary	381893/1416(383309)	0.96680033874653	7.60708411328444e-05	-0.00350509365081527	0.00366028284623941	0.00182762930040381	0.0483508893109998	FALSE	binary	388971/1456(390427)	0.679932249104839	0.0504196329945944	-0.201247737779483	0.302430938449319	0.128320103590465	0.0270128052633707	-0.229865735698403	0.283427877149332	0.130762969901825	0.0782091488054894	-0.17135662472362	0.328441129452533	0.127334043957053	-0.0946888886557615	-0.352794704511332	0.16275634095578	0.131335335300307	-0.181605187593566	-0.450551447904074	0.0849465324882762	0.136399722950923	-0.0183599665968569	-0.266395949938927	0.230571250381601	0.126614091319376	-0.136344673065701	-0.39573880363278	0.122184738226404	0.131937409306942	0.0169949387994318	-0.228670637587356	0.263914546614438	0.125500648188375	-0.0292800024875092	-0.282589645971392	0.224117819683335	0.129089187532641	0.00932760782211096	-0.240736489180983	0.259979301416326	0.127566960611047	0.0742943513237904	-0.173275162793867	0.322832850362695	0.126396273516084	0.0368935648978521	FALSE
pp150 Nter antigen for Human Cytomegalovirus	23007	23007	Integer		Biological samples > Assay results > Blood assays > Infectious Diseases > Infectious Disease Antigens	1307	cont	1178	0.5563479953304	-0.0339399136067251	-0.147319116643787	0.079439289430337	0.0577879567577496	0.0276174005587335	FALSE	cont	7077	0.31506451334654	0.000810061081950573	-0.000770938925415162	0.00239106108931631	0.000806509442284595	0.016717751683647	FALSE	cont	7225	0.485789535930469	0.1099196981935	-0.00283500762178875	0.222674404008789	0.0575193120419621	-0.0128857867154161	-0.129029320951495	0.103257747520663	0.0592480476896912	0.0810806235998643	-0.0323978701284891	0.194559117328218	0.0578885363907174	0.0563543413947601	-0.0561765839240325	0.168885266713553	0.057405155385583	0.023183043438804	-0.0911766940225482	0.137542780900156	0.0583380833333206	0.0465046627923417	-0.0641569082064717	0.157166233791155	0.0564515457453431	0.0413390252017463	-0.0706145442879686	0.153292594691461	0.0571106301163107	0.0854096848374086	-0.0256763935335523	0.19649576320837	0.0566680987648035	0.113117509829292	-0.000947125132955876	0.227182144791539	0.0581875433393786	0.0722838103450165	-0.0399740500981305	0.184541670788163	0.0572658573964092	0.0335872484604782	-0.0791104081825527	0.146284905103509	0.0574902096722018	0.0281114659433921	FALSE
Operative procedures - OPCS4: A70.1 Implantation of neurostimulator into peripheral nerve	41272	41272.A701	Categorical multiple	240	Health-related outcomes > Hospital inpatient > Summary Operations	2005	binary	64040/35(64075)	0.556426833408548	0.199253631832	-0.465866856328859	0.877153579250389	0.33945814926777	0.0276240521484635	FALSE	binary	383098/211(383309)	0.964359298579065	0.000211338534428316	-0.00905663919966724	0.00950018786893176	0.004729727387805	0.0482429632187878	FALSE	binary	390214/213(390427)	0.302859608594271	-0.041599801724037	-0.694056365828874	0.607072209215551	0.329058811671706	0.00866912053320074	-0.643793130803605	0.657346848180822	0.32906180814199	-0.37166361985082	-1.10056475838223	0.325746415240962	0.360064010606983	-0.208833831448213	-0.88670253028634	0.456254335737658	0.339442396301806	-0.039912198923917	-0.69236997950951	0.608761034757765	0.329059455788776	-0.167147657704776	-0.81959433074226	0.481514371822426	0.329053598654333	-0.520317038726536	-1.27120364485827	0.190752811333213	0.368853583831476	0.204112387121349	-0.382937950240203	0.809470334888364	0.301960390781238	0.309573867978354	-0.27183332597813	0.91112471934114	0.299597904715864	-0.5051085059379	-1.25599651958603	0.205962933510052	0.368854361645455	-0.198194985596438	-0.87606915705997	0.466898882755263	0.339445333225201	0.0187956603525964	FALSE
Operative procedures - main OPCS4: A70.1 Implantation of neurostimulator into peripheral nerve	41200	41200.A701	Categorical multiple	240	Health-related outcomes > Hospital inpatient > Summary Operations	2005	binary	64040/35(64075)	0.556426833408548	0.199253631832	-0.465866856328859	0.877153579250389	0.33945814926777	0.0276207263535985	FALSE	binary	383100/209(383309)	0.954841798000369	-0.000269076696263801	-0.0095815064242337	0.00906097544130497	0.00475151838704861	0.0477465031946123	FALSE	binary	390216/211(390427)	0.293821581079096	-0.041645989451915	-0.694101799533838	0.607025256962064	0.32905838677677	0.00866846096185865	-0.64379300168955	0.657345389574235	0.32906136519977	-0.371653408642714	-1.10055387838111	0.325755895711575	0.360063613185904	-0.208843265551802	-0.886711240354406	0.456244149069034	0.339441980972996	-0.039963331012252	-0.692420355493472	0.608709135532899	0.329059029705368	-0.16724960163459	-0.819695550857157	0.481411692315349	0.329053189303649	-0.607380860276057	-1.38377258592172	0.119349878464582	0.378983132649045	0.204146729964285	-0.382902802622593	0.809503920808929	0.301959958807645	0.271743593913105	-0.315316675114297	0.877110928560838	0.301965400921572	-0.505114360796446	-1.25600173614051	0.205956368356611	0.368853976288869	-0.198268406898767	-0.876141886328426	0.466824739990598	0.339444934635994	0.0183297607069426	FALSE
Fraction acceleration <= 17 milli-gravities	90108	90108	Continuous		Additional exposures > Physical activity measurement > Acceleration intensity distribution	1010	cont	13814	0.556448036529705	0.00986522808550981	-0.0230186796250291	0.0427491357960487	0.0167763417565098	0.0276273779433285	FALSE	cont	81718	0.0477254362776186	-0.0004683855423506	-0.000932089704714034	-4.68137998716601e-06	0.000236584599278651	0.00351191504058021	FALSE	cont	83289	0.131600185350105	0.0161756335682831	-0.0171349866583979	0.0494862537949641	0.0169952796758767	-0.0250895626662702	-0.058928725255282	0.00874959992274151	0.0172649451821696	0.0145737043927507	-0.0188176234364699	0.0479650322219714	0.0170364571822634	0.00458138709243392	-0.0281757932594317	0.0373385674442996	0.0167129113083032	0.0059510303312053	-0.0274077826462055	0.0393098433086161	0.0170198679084412	-0.0113399657589583	-0.0434268533287506	0.0207469218108339	0.0163709238815145	-0.0173299090555255	-0.0499524446370424	0.0152926265259914	0.0166442147330548	-0.0237609597749974	-0.0560125421262163	0.00849062257622152	0.016454952153953	-0.0099836532298205	-0.0426632770931434	0.0226959706335024	0.0166733415193142	-0.0223562039979128	-0.055099587858041	0.0103871798622154	0.0167058722548713	-0.00962895158693396	-0.0424905400493176	0.0232326368754497	0.0167661809570401	0.00906645085086837	FALSE
Operative procedures - secondary OPCS4: Z49.8 Specified skin of trunk NEC	41210	41210.Z498	Categorical multiple	240	Health-related outcomes > Hospital inpatient > Summary Operations	2005	binary	63724/351(64075)	0.556473987369915	0.062958629754562	-0.14694021603061	0.273147710515941	0.107070105269103	0.0276307037381934	FALSE	binary	381176/2133(383309)	0.804166074013225	-0.000369567462531384	-0.00329006849585219	0.00255263171799276	0.00149038010613601	0.0405629424969781	FALSE	binary	388254/2173(390427)	0.865294340173752	-0.0483648985493578	-0.259918703326213	0.162721872048088	0.107719514955831	0.0396349229732232	-0.169922973422453	0.248987920254964	0.106770750225221	0.083338552961645	-0.12084018030051	0.288000022021947	0.104208426046776	-0.0870173352312886	-0.297871775707071	0.123459421860024	0.107386371217791	-0.0510105682644801	-0.262913278625782	0.160379621651708	0.107885471289052	-0.0342356652495536	-0.238108199016893	0.17015422188652	0.104061306648888	0.0675913077795943	-0.133707462225943	0.269733017476634	0.102834315877404	-0.0484836777177725	-0.253178972940422	0.15662452728113	0.104453426767948	0.00935315466384487	-0.195922804825683	0.214970532335608	0.104730789670471	-0.0589717244824427	-0.267534503506696	0.149510447558815	0.106295927386279	-0.0630014477428683	-0.273188973911144	0.146895772688679	0.107069293071948	0.0445579421671989	FALSE
Operative procedures - OPCS4: Z49.8 Specified skin of trunk NEC	41272	41272.Z498	Categorical multiple	240	Health-related outcomes > Hospital inpatient > Summary Operations	2005	binary	63724/351(64075)	0.556473987369915	0.062958629754562	-0.14694021603061	0.273147710515941	0.107070105269103	0.0276340295330584	FALSE	binary	381176/2133(383309)	0.804166074013225	-0.000369567462531384	-0.00329006849585219	0.00255263171799276	0.00149038010613601	0.0405651010188223	FALSE	binary	388254/2173(390427)	0.865294340173752	-0.0483648985493578	-0.259918703326213	0.162721872048088	0.107719514955831	0.0396349229732232	-0.169922973422453	0.248987920254964	0.106770750225221	0.083338552961645	-0.12084018030051	0.288000022021947	0.104208426046776	-0.0870173352312886	-0.297871775707071	0.123459421860024	0.107386371217791	-0.0510105682644801	-0.262913278625782	0.160379621651708	0.107885471289052	-0.0342356652495536	-0.238108199016893	0.17015422188652	0.104061306648888	0.0675913077795943	-0.133707462225943	0.269733017476634	0.102834315877404	-0.0484836777177725	-0.253178972940422	0.15662452728113	0.104453426767948	0.00935315466384487	-0.195922804825683	0.214970532335608	0.104730789670471	-0.0589717244824427	-0.267534503506696	0.149510447558815	0.106295927386279	-0.0630014477428683	-0.273188973911144	0.146895772688679	0.107069293071948	0.044560129489479	FALSE
Legs usually hurt when walking	120082	120082	Categorical single	502	Online follow-up > Experience of pain	154	binary	2491/1251(3742)	0.556550528305727	0.0408280988983856	-0.0952662877526848	0.176977009349888	0.0694420957458722	0.0276373553279234	FALSE	binary	15578/7265(22843)	0.211379366413151	0.00122534355466672	-0.000696224474164329	0.00314749918655222	0.000980528995458834	0.0116344327404593	FALSE	binary	15856/7396(23252)	0.182365838132244	-0.0957597481260902	-0.23189099121744	0.0402680473415555	0.0694205207370778	-0.162917778633799	-0.303949813636619	-0.0222021684682381	0.071865221694292	-0.18694223054964	-0.324708627173495	-0.0493961820304255	0.0702243168554438	-0.100551809628237	-0.234618186099391	0.0334725271177146	0.0683830606463907	-0.132003351818284	-0.26899017249183	0.00482685222411288	0.0698431779731583	-0.0923123057731406	-0.223611303396343	0.0390354544057837	0.0669947883600794	-0.126722260401907	-0.261123053332459	0.00761004248087793	0.0685468025024011	-0.124406780636351	-0.256786394777823	0.00796877739987013	0.0675323778426975	-0.00615860401146192	-0.141012846275636	0.128690364070195	0.0687945334431858	-0.0692180123229705	-0.203277546448333	0.0648202515498737	0.0683849667096214	-0.0394756145500122	-0.175549150055568	0.0965337174438824	0.0694012608684335	0.0120302725403561	FALSE
Duration of vigorous activity	914	914	Integer	100291	UK Biobank Assessment Centre > Touchscreen > Lifestyle and environment > Physical activity	100054	cont	34882	0.556601218492735	0.00628418355402921	-0.0146682452547269	0.0272366123627853	0.0106898401533063	0.0276406811227883	FALSE	cont	207894	0.223923952296692	-0.000182605127843917	-0.000476895636112144	0.00011168538042431	0.000150150103363705	0.0122474529442238	FALSE	cont	211728	0.644538931053282	-0.00259391144433838	-0.0237222471891218	0.0185344243004451	0.0107798995905939	0.00268770700499295	-0.018750240414019	0.0241256544240049	0.0109378667301062	0.00120832794676691	-0.019930660988482	0.0223473168820158	0.0107853349606545	0.00622349624222138	-0.0146340983794393	0.0270810908638821	0.0106417646159531	0.00896124691260777	-0.0122084160288472	0.0301309098540628	0.0108009851619263	-0.0111448932749946	-0.0316751423250249	0.00938535577503565	0.0104747494550703	-0.0119765952653991	-0.0326844832522478	0.00873129272144964	0.0105653827129574	-0.0087496196412058	-0.0292478173463934	0.0117485780639818	0.0104583965211089	0.00135978370042886	-0.0195385777339253	0.022258145134783	0.0106625642734734	-0.00429050632667635	-0.0250747119266654	0.0164936992733127	0.0106043207635727	-0.00626991299502227	-0.0272153345870117	0.0146755085969671	0.010686574861915	0.035403998425128	FALSE
Weighted-mean MO in tract middle cerebellar peduncle	25558	25558	Continuous		UK Biobank Assessment Centre > Imaging > Brain MRI > Diffusion brain MRI > dMRI weighted means	135	cont	5595	0.556679855809422	0.0154700617015169	-0.0361439753720723	0.0670840987751061	0.0263284753618442	0.0276440069176533	FALSE	cont	33359	0.0855293846992047	-0.0006348412509811	-0.00135852959680091	8.88470948387106e-05	0.000369222134084458	0.00561431531687101	FALSE	cont	33952	0.0394399195569545	-0.00757982134097053	-0.0596853508080679	0.0445257081261269	0.026583994189589	0.0162723783384683	-0.0366315297632481	0.0691762864401847	0.0269913231852037	0.0105159551663174	-0.0412382737032861	0.0622701840359209	0.0264047622896718	0.0184299852486636	-0.0329481182901739	0.069808088787501	0.0262128649284915	0.0395439701072654	-0.0124886987021141	0.091576638916645	0.026546821027331	0.00129419449702992	-0.0489917968963249	0.0515801858903848	0.0256556744877298	0.0142173324680526	-0.0367048539603824	0.0651395188964876	0.025980258179499	0.0155266017149076	-0.0352863186349808	0.0663395220647959	0.0259245111440709	-0.0536326041193404	-0.104911779391393	-0.00235342884728798	0.02616239219563	-0.033122624747493	-0.0842652273191924	0.0180199778242064	0.0260927134511709	-0.0154214520292712	-0.0669298912612953	0.036086987202753	0.0262793615814534	0.00320223981801479	FALSE
Operative procedures - secondary OPCS4: T86.6 Sampling of para-aortic lymph nodes	41210	41210.T866	Categorical multiple	240	Health-related outcomes > Hospital inpatient > Summary Operations	2005	binary	64054/21(64075)	0.556994489064301	-0.257829314654073	-1.1541047329297	0.602235521878962	0.441083588887092	0.0276473327125183	FALSE	binary	383153/156(383309)	0.223256917003054	0.00671791097213204	-0.00408386972906489	0.0176107639485229	0.00552771182268973	0.012204282507339	FALSE	binary	390269/158(390427)	0.593408844716563	0.456270532268765	-0.368035206162367	1.33223337763116	0.427376480656164	-0.188839105907865	-1.21791162666726	0.79865653138867	0.504063481948171	0.450194889475475	-0.374108885272608	1.32615596308527	0.427375492806504	-0.0363125958670494	-0.97705078240025	0.904425615203677	0.471517641876494	0.303880774583156	-0.556161352719997	1.20013574200276	0.441084863150125	0.402517940945327	-0.40727221926579	1.27013707312394	0.421766068511895	0.687544433072263	-0.0786936983090539	1.52982524199369	0.404782946952119	0.331104736779604	-0.493183659533808	1.20705210305599	0.427367759232918	0.653317670295966	-0.122097782256146	1.50098753564967	0.408381271994645	0.466389835173498	-0.343396022039185	1.33400505620136	0.421763865843589	0.264745439383246	-0.595294069476842	1.16099802672652	0.441083514647438	0.0330985607419397	FALSE
Operative procedures - OPCS4: T86.6 Sampling of para-aortic lymph nodes	41272	41272.T866	Categorical multiple	240	Health-related outcomes > Hospital inpatient > Summary Operations	2005	binary	64054/21(64075)	0.556994489064301	-0.257829314654073	-1.1541047329297	0.602235521878962	0.441083588887092	0.0276506585073833	FALSE	binary	383147/162(383309)	0.171236515488752	0.00740927561602235	-0.00319639367411752	0.0181091580689981	0.0054288549516848	0.00976299430150233	FALSE	binary	390263/164(390427)	0.38549911142589	0.525520226965005	-0.284267541435723	1.39313712342057	0.421768530228953	-0.188561665346058	-1.21762844174787	0.798927691994988	0.504064607865971	0.519459860496049	-0.290325968028842	1.38707503626436	0.421767559164399	-0.0361962263573676	-0.976928182501475	0.904535752100377	0.471518407110477	0.304192947173711	-0.555841964758074	1.20044127878443	0.441085001807189	0.402839869402201	-0.406942395491704	1.27045206946743	0.421765829009541	0.738978038792404	-0.0189501002132488	1.57635541896193	0.40151887510153	0.331159609855228	-0.493121662674257	1.20710069111479	0.427367923131089	0.707641998342806	-0.0585933922267903	1.54992057231566	0.404785183941594	0.591576035942247	-0.194015673265018	1.44518616255381	0.412361026705582	0.264952367258703	-0.595079622320808	1.16119803698452	0.441083510457901	0.0231374950785249	FALSE
Operative procedures - main OPCS4: P09.8 Other specified other operations on vulva	41200	41200.P098	Categorical multiple	240	Health-related outcomes > Hospital inpatient > Summary Operations	2005	binary	64061/14(64075)	0.557040102095561	0.315499428734148	-0.740970232784827	1.42672081738068	0.540201650764051	0.0276539843022482	FALSE	binary	383203/106(383309)	0.627037588633883	-0.00324078121700093	-0.0163395411686015	0.00985037312458083	0.00666939094087882	0.0318166119841133	FALSE	binary	390319/108(390427)	0.107739763342009	0.418236526988445	-0.464639067316415	1.35546819929667	0.45656950616882	-0.226468024897837	-1.33764719250033	0.829954521685776	0.540176764578346	0.412523526294905	-0.470349077552284	1.34975250470365	0.456567986735763	-0.73049784262682	-2.05158163179468	0.424800122146461	0.612469007678723	0.419542783068237	-0.463334413748806	1.35677589723331	0.456570319925404	-0.111993276146849	-1.11199544470662	0.888009030646919	0.500121139803227	0.0570497544033124	-0.90464014580956	1.03690981726135	0.48603289806071	0.00694900034546002	-0.954735721910639	0.98680403469291	0.486030145906933	0.712262163053979	-0.0982037976140223	1.60895401215088	0.428885473485561	-0.514700819199315	-1.71164900251125	0.58322488185353	0.570190916323217	-0.313385446877546	-1.42456281316978	0.74303517461004	0.540175746292955	0.00752876328798285	FALSE
Operative procedures - OPCS4: Q55.3 Papanicolau smear NEC	41272	41272.Q553	Categorical multiple	240	Health-related outcomes > Hospital inpatient > Summary Operations	2005	binary	63742/333(64075)	0.55724443047591	-0.0647620718957453	-0.281714075821894	0.151411624371969	0.110388574060436	0.0276573100971132	FALSE	binary	381366/1943(383309)	0.144667401644476	0.00228628060908478	-0.000785471231431968	0.00536182712830608	0.00156805368742994	0.00846356415126921	FALSE	binary	388449/1978(390427)	0.864059069672572	-0.0395306524401094	-0.26418024889374	0.184745947871195	0.114406489590407	-0.0910426240206893	-0.322377072327126	0.138990362902255	0.117570014618464	0.00776346212116557	-0.214159983140466	0.229687051008942	0.113114771144624	-0.0381809771579853	-0.26007929333722	0.18371735826664	0.11310187992754	0.0197345440986025	-0.20145473575341	0.241024181779609	0.112766829869931	-0.0211408530545595	-0.237195587295689	0.195694740449681	0.110327672309841	0.0849558469828634	-0.128736759942545	0.299746242163517	0.109206563274352	-0.0509293619435464	-0.269587280668436	0.168162158438837	0.111563693897963	0.0737739946765101	-0.141401743521665	0.28985269982919	0.109911642057327	0.0830712551235357	-0.131804237377098	0.298889688036977	0.109769051472717	0.0659369395792948	-0.150169903953719	0.282824214038354	0.110354224444726	0.0445032591101973	FALSE
Treatment/medication code: motilium 10mg tablet	20003	20003.1140867998	Categorical multiple	4	UK Biobank Assessment Centre > Verbal interview > Medications	100075	binary	64029/14(64043)	0.557359567575979	0.315214383324585	-0.741156150153031	1.42634669239381	0.540150435101402	0.0276606358919782	FALSE	binary	382910/113(383023)	0.0632250930672488	-0.0120213596370762	-0.0248278754995681	0.00066133792393243	0.00649153916640449	0.00450267656708686	FALSE	binary	390024/114(390138)	0.357724679324536	0.235525260539564	-0.694920001440238	1.1986478083784	0.474417245052551	0.818783853401797	0.00842310967712707	1.71538921054126	0.428832176440761	0.496089249281867	-0.368021046070672	1.42291607041912	0.449437980256814	0.0814324684508089	-0.88016929421028	1.06120744397135	0.485983093252776	-0.273310644182098	-1.38441020037215	0.783023969539742	0.540123518572879	0.204435243515656	-0.70014799861695	1.1535414703704	0.464735233024921	-0.193770346349589	-1.24196547046016	0.831003814517522	0.517612016890928	0.0101607851882591	-0.951437609839025	0.989932523012686	0.485981106778223	-0.0421766368756713	-1.04208804590257	0.957734750989693	0.500068350979811	0.17686914747598	-0.753569366939404	1.13998543707542	0.474413681896015	-0.314635486313191	-1.42573293052509	0.741696769449124	0.540120872739639	0.0217026116628024	FALSE
Job coding	22601	22601.91392772	Categorical single	497	Online follow-up > Work environment > Employment history	130	binary	15672/12(15684)	0.557527117484002	0.341295816734083	-0.801661535460095	1.55968251036224	0.585990089096398	0.0276639616868432	FALSE	binary	94060/61(94121)	0.874753753566515	-0.00138637198326254	-0.0186517924839403	0.0159274624517112	0.00879426897865361	0.0439604558798135	FALSE	binary	95802/61(95863)	0.599285136949586	-0.537317797188177	-1.87764057830502	0.660752828677283	0.627139040530446	-0.73725776446034	-2.272511524531	0.543563845358339	0.690401417810311	0.0220879356392767	-1.05055994266623	1.09473588584469	0.534958516822279	-0.174952671084181	-1.30907973811424	0.92788773387248	0.556748209567914	-1.22893213080128	-3.13311831951349	0.191751778574217	0.802054765128633	-0.25845467631531	-1.39254592293152	0.844348553098532	0.55672814367212	-0.610447812116824	-1.95074776495853	0.587594876852869	0.627124866270786	-0.112397456265458	-1.18499183986859	0.960196781961114	0.534929283529338	-1.29716393923126	-3.20133682312181	0.123496431254201	0.802043507948289	0.108034665189683	-0.917422177030331	1.15688428549622	0.517977323989394	-0.33967979640647	-1.55786058652136	0.803031601383325	0.585915046739945	0.0333501028041472	FALSE
Date D69 first reported (purpura and other haemorrhagic conditions)	130658	130658	Date			2403	binary	63360/715(64075)	0.557553951678508	-0.0441655596277207	-0.191970617477449	0.103411115950625	0.0753179738522492	0.0276672874817081	FALSE	binary	379159/4150(383309)	0.33611214021668	-0.00103094382222484	-0.00313124966316149	0.00106998979532631	0.00107166954137876	0.0177387325159731	FALSE	binary	386221/4206(390427)	0.33164153533361	0.0758654603145704	-0.0720261461848015	0.22395719396124	0.0754709615586672	-0.0600972582407283	-0.215442070672639	0.0947414409442892	0.0790878110656483	0.0335790802926276	-0.115676666189468	0.182907467256414	0.0761334593764747	-0.0883096186682325	-0.240437781165709	0.0636174600606541	0.0775266464745337	0.0468398844495997	-0.102311225660138	0.196073877234333	0.0760827568659617	-0.0423360440531905	-0.189968592738413	0.105515593377012	0.0753433860335909	0.0259839368812101	-0.120878562088761	0.173138597154302	0.074969921477218	-0.0287633579342641	-0.175701237893583	0.118457712220427	0.0750058804218227	-0.0748612613620097	-0.226377885490162	0.0765123985307742	0.0772299470413802	-0.0831391257832914	-0.234532350937219	0.0681224353551877	0.0771699251485139	0.0441538002183004	-0.103416908479471	0.191952741125133	0.0753145200122131	0.0202742902139201	FALSE
Volume of supramarginal (right hemisphere)	27326	27326	Continuous		UK Biobank Assessment Centre > Imaging > Brain MRI > T1 structural brain MRI > Freesurfer DKT	196	cont	5961	0.557585696179752	0.0141884434641972	-0.0332568818306009	0.0616337687589954	0.0242023249357437	0.0276706132765731	FALSE	cont	35529	0.407042755335404	0.000279174339140504	-0.000380833547989524	0.000939182226270532	0.000336733432532871	0.0211578311172509	FALSE	cont	36160	0.313539372028537	-0.0528478125727291	-0.100522645103654	-0.00517298004180403	0.0243235266031123	-0.0328750552204925	-0.0810718562560568	0.0153217458150719	0.0245898330405884	-0.0185364369183357	-0.065725530489164	0.0286526566524926	0.0240757043478287	-0.000391483745068544	-0.0472019066701398	0.0464189391800027	0.0238825079581002	0.00151919221282638	-0.0460322051370664	0.0490705895627192	0.0242605504215463	-0.00185279117282761	-0.0477151359806244	0.0440095536349692	0.0233988019420927	-0.0153857692305923	-0.0617548547134572	0.0309833162522727	0.023657339196165	-0.040972597316278	-0.0872673856534549	0.00532219102089889	0.0236194330619692	-0.0320272102101346	-0.0788932363736574	0.0148388159533883	0.0239108765286414	-0.00378353133038001	-0.0504308457198999	0.0428637830591399	0.023799290574985	-0.0139635812131885	-0.0609189958008333	0.0329918333744564	0.0239564821783462	0.0193337416334923	FALSE
Weighted-mean ICVF in tract forceps minor	25661	25661	Continuous		UK Biobank Assessment Centre > Imaging > Brain MRI > Diffusion brain MRI > dMRI weighted means	135	cont	5595	0.557600252039925	-0.0148586437935253	-0.0645486210746983	0.0348313334876476	0.025347006681781	0.0276739390714381	FALSE	cont	33358	0.497075211925764	0.000243009444769147	-0.000458411175220495	0.000944430064758788	0.000357861252592475	0.0255309963736833	FALSE	cont	33951	0.902310130635609	0.00373102242398694	-0.0467700785301121	0.054232123378086	0.0257654223390721	-0.00735680943402374	-0.0586369710334901	0.0439233521654426	0.0261628953877068	0.0129070294809928	-0.0372535880923015	0.063067647054287	0.025591709332026	0.0114022159841844	-0.038393857868636	0.0611982898370049	0.0254057208537233	0.0334121588825368	-0.0170183249319575	0.083842642697031	0.0257293938091604	0.0178435149843695	-0.0308940749380014	0.0665811049067405	0.0248656873694644	0.0166354751877433	-0.0327187201280593	0.0659896705035459	0.0251802765185754	-0.0158437379932576	-0.0650920317329887	0.0334045557464735	0.0251262460364214	0.00974330716075051	-0.0399568846155338	0.0594434989370348	0.0253568022727414	0.00988207041300749	-0.0396857539947123	0.0594498948207273	0.0252892690687014	0.0154503979305845	-0.0344719983435609	0.06537279420473	0.0254701699543339	0.0461284395642854	FALSE
Illnesses of siblings	20111	20111.6	Categorical single	1010	UK Biobank Assessment Centre > Touchscreen > Family history	100034	binary	48480/1394(49874)	0.557617209308274	0.0319658581820199	-0.0748907845678063	0.13884756605826	0.0545143456801054	0.027677264866303	FALSE	binary	289116/8403(297519)	0.142602733656087	-0.00111751707883541	-0.00261115400409088	0.000376427161205065	0.000762134870512936	0.00834052840614747	FALSE	binary	294462/8563(303025)	0.115836479763952	-0.000846319273345728	-0.108177604517583	0.106433397879412	0.0547368590761716	-0.0179328696037963	-0.127123496765996	0.0910840443902126	0.0556537334937802	0.125850740280638	0.0218004076281943	0.230064884921318	0.053118899934001	-0.033459361472076	-0.140116088790752	0.0731872110951522	0.0544034534272873	0.0194706561563137	-0.0871525779362668	0.126089014554437	0.0543877513054175	0.00105678945755618	-0.1027775014796	0.105061402265093	0.0530103259981429	-0.0236825504969767	-0.129243160506062	0.0819385694165411	0.0538625781844538	-0.0476438917216352	-0.152501240708623	0.0573172223094987	0.0535150022935063	0.00446155729307559	-0.101078642939616	0.110064853422816	0.0538528412591132	-0.0481351724992972	-0.15477649812187	0.0584960199133323	0.0543955957693344	-0.031968369529866	-0.138862758997749	0.0749005771200485	0.0545207349179427	0.00802091080099742	FALSE
Operative procedures - secondary OPCS4: Y89.1 High dose rate brachytherapy treatment	41210	41210.Y891	Categorical multiple	240	Health-related outcomes > Hospital inpatient > Summary Operations	2005	binary	64037/38(64075)	0.557721405250933	-0.190831476186908	-0.843252998478609	0.447088525130915	0.326356234628948	0.027680590661168	FALSE	binary	383103/206(383309)	0.937835296967049	-0.000372967611961587	-0.00974525712523601	0.00901701830568062	0.00478200782681535	0.0468852529787601	FALSE	binary	390216/211(390427)	0.852415176796672	0.27820636703837	-0.351645283748431	0.925355087015558	0.32304691920355	0.0106979884562586	-0.681277098813786	0.697908405580205	0.348434857841666	-0.334967401197623	-1.09860068533179	0.396852050869286	0.377143764191175	0.129411774357765	-0.517348501768295	0.787594037445642	0.330003493757252	0.0828711600741719	-0.584216757998451	0.754191939427388	0.338321161987203	-0.0435665965707011	-0.710642778246997	0.627742599045256	0.338315047761849	-0.117620144317769	-0.809580428706293	0.569575200524816	0.348427012109661	-0.234539604144564	-0.941170433669663	0.461922335157081	0.354353166458327	-0.158724059553346	-0.865364813777137	0.537748249406848	0.354358500273953	0.165002360701651	-0.472929799431881	0.817435382535099	0.326375375866297	0.191166727221513	-0.446768518596124	0.84360270084214	0.326376954976509	0.0440614200096242	FALSE
Operative procedures - OPCS4: Y89.1 High dose rate brachytherapy treatment	41272	41272.Y891	Categorical multiple	240	Health-related outcomes > Hospital inpatient > Summary Operations	2005	binary	64037/38(64075)	0.557721405250933	-0.190831476186908	-0.843252998478609	0.447088525130915	0.326356234628948	0.027683916456033	FALSE	binary	383103/206(383309)	0.937835296967049	-0.000372967611961587	-0.00974525712523601	0.00901701830568062	0.00478200782681535	0.0468874115006044	FALSE	binary	390216/211(390427)	0.852415176796672	0.27820636703837	-0.351645283748431	0.925355087015558	0.32304691920355	0.0106979884562586	-0.681277098813786	0.697908405580205	0.348434857841666	-0.334967401197623	-1.09860068533179	0.396852050869286	0.377143764191175	0.129411774357765	-0.517348501768295	0.787594037445642	0.330003493757252	0.0828711600741719	-0.584216757998451	0.754191939427388	0.338321161987203	-0.0435665965707011	-0.710642778246997	0.627742599045256	0.338315047761849	-0.117620144317769	-0.809580428706293	0.569575200524816	0.348427012109661	-0.234539604144564	-0.941170433669663	0.461922335157081	0.354353166458327	-0.158724059553346	-0.865364813777137	0.537748249406848	0.354358500273953	0.165002360701651	-0.472929799431881	0.817435382535099	0.326375375866297	0.191166727221513	-0.446768518596124	0.84360270084214	0.326376954976509	0.0440636073319043	FALSE
Mean OD in superior cerebellar peduncle on FA skeleton (left)	25405	25405	Continuous		UK Biobank Assessment Centre > Imaging > Brain MRI > Diffusion brain MRI > dMRI skeleton	134	cont	5595	0.557955776619102	0.0151035957343019	-0.0354511599510507	0.0656583514196545	0.0257881327435816	0.027687242250898	FALSE	cont	33359	0.000166250885648779	-0.00136703999863174	-0.00207859477284593	-0.000655485224417543	0.000363031647215117	0.000140303919875669	FALSE	cont	33952	0.0019662242157161	0.0306799188341841	-0.0205559706258693	0.0819158082942376	0.0261403079794932	-0.00433726506271969	-0.0563635504877899	0.0476890203623505	0.0265435642549092	0.0364193590633324	-0.0144710930548915	0.0873098111815563	0.0259640674848282	0.00452311440194207	-0.0459974900025386	0.0550437188064227	0.0257753729341013	-0.0143029393055627	-0.0654671838610896	0.0368613052499642	0.0261037550887515	-0.0455734058881952	-0.0950163106149761	0.00386949883858567	0.0252255356660972	-0.0501359471834939	-0.10020824359198	-6.36507750077786e-05	0.0255466483192177	-0.0360204420229643	-0.0859852961317973	0.0139444120858686	0.0254918317671376	-0.0211882793978674	-0.0716116061684604	0.0292350473727256	0.0257257423463211	-0.0546258862665203	-0.10491492011852	-0.00433685241452057	0.0256572267357113	-0.0152046800352905	-0.0658534446400236	0.0354440845694426	0.0258407596608785	0.00042871516689269	FALSE
: Dairy products	10855	10855.2	Categorical multiple	100672	UK Biobank Assessment Centre > Touchscreen > Lifestyle and environment > Diet	100052	binary	544/15(559)	0.557981516913582	-0.311115512864317	-1.41840775956244	0.72507258511739	0.535312475417493	0.0276905680457629	FALSE	binary	3123/69(3192)	0.632660264251461	0.00397106784964607	-0.0122889674480371	0.0204059974922119	0.00831669934666615	0.032118805042307	FALSE	binary	3194/72(3266)	0.854505601049994	-0.368597216079507	-1.74300889276184	0.896702344743542	0.651861151238663	0.0374884334972451	-1.13820650824071	1.21316232593623	0.584830809708585	-0.0759724969029553	-1.25035339023743	1.09841205336445	0.584115644649655	-0.678507061246823	-2.24300099811237	0.66563943664603	0.712827009087743	-0.296191637606273	-1.67092214610235	0.96949806851913	0.65205819772447	-0.26097678325891	-1.5161606055015	0.950960247613563	0.611889438718663	0.131792352294686	-0.984025195013703	1.27820319099269	0.563662302500257	0.12737061258512	-0.943181271202419	1.25128109980782	0.547490278117045	0.384567452930618	-0.621093803293236	1.47547402579722	0.523905875056664	-0.490448598049955	-1.86480602175586	0.774784239231075	0.651827217395581	0.289826775033496	-0.744857957564001	1.39564780823827	0.534519183446774	0.0441423509339866	FALSE
Job code - historical	22617	22617.2126	Categorical single	2	Online follow-up > Work environment > Employment history	130	binary	15578/106(15684)	0.558081200838595	0.114693617978415	-0.269199051078185	0.501304850316232	0.195979637489475	0.0276938938406279	FALSE	binary	93485/636(94121)	0.858173083351985	-0.00048980556954167	-0.0058599275118873	0.00488689483660409	0.00274072955501702	0.0431790709721982	FALSE	binary	95217/646(95863)	0.620058353551208	-0.0327027364625602	-0.412674249991308	0.345985585167654	0.192981186609642	-0.153486596842874	-0.558229641010549	0.244395218310622	0.204089522236023	0.0906684158214884	-0.27647004052397	0.459315849386947	0.187195774218121	-0.0762291386064446	-0.456146977280161	0.302405017641992	0.19295341217778	0.114830879547146	-0.250682160704884	0.482200319598889	0.186460995282769	-0.157131103815441	-0.536941529638338	0.221395481985944	0.192898052822121	-0.142950595689058	-0.527068363311621	0.238943230797257	0.194838772843313	-0.314770080517253	-0.710858906213811	0.0763800130316025	0.200201813577023	0.0601608766724933	-0.303688987211388	0.426202521793711	0.185703389751065	0.013618294887925	-0.356831847123663	0.384850613334514	0.188686955466002	-0.115636141523017	-0.50204836714837	0.268054292679197	0.195873340579412	0.0344065794654184	FALSE
Operative procedures - secondary OPCS4: H20.6 Fibreoptic endoscopic resection of lesion of colon NEC	41210	41210.H206	Categorical multiple	240	Health-related outcomes > Hospital inpatient > Summary Operations	2005	binary	63854/221(64075)	0.558224327728291	-0.0789768872181672	-0.344460488339447	0.18535070818602	0.134950689823319	0.0276972196354929	FALSE	binary	382013/1296(383309)	0.570763327234546	0.00108325098309641	-0.00266062660677548	0.0048316343301443	0.00191104797875316	0.0291983249870489	FALSE	binary	389101/1326(390427)	0.869089675741558	0.0475873344800145	-0.221819925108271	0.317333202565587	0.137335749738051	0.0122563880610451	-0.263672162005799	0.287446349274904	0.140374129992742	0.0420748210501883	-0.227331194971105	0.311819378534724	0.137335095258498	0.0488982007675532	-0.216667240286513	0.315425712586658	0.135542511817402	-0.141567140366368	-0.426061184218217	0.140735037080216	0.144353681583105	0.00519184653871376	-0.258574125681324	0.270207802039844	0.13470139853351	-0.0198334700536512	-0.288556199057538	0.249336554695035	0.13701556271643	0.0250360028476306	-0.237025934032511	0.288621083460715	0.133905010462506	0.171469526822519	-0.0859325617392833	0.431138034102147	0.131726066982965	0.0174725138995482	-0.249324861060642	0.285031569869297	0.136117417916123	0.0792811195047391	-0.185091225805552	0.34480889813419	0.134985539912855	0.0447263659827639	FALSE
Job code - historical	22617	22617.2311	Categorical single	2	Online follow-up > Work environment > Employment history	130	binary	15155/529(15684)	0.55824022584487	0.0518132951297325	-0.121678688391557	0.225463612553094	0.0885080130676717	0.0277005454303579	FALSE	binary	91152/2969(94121)	0.969241576062043	-4.95031225515396e-05	-0.00256506402203755	0.00246766885819783	0.00128379640786745	0.0484847176653428	FALSE	binary	92833/3030(95863)	0.0447052084439327	0.00729725499700053	-0.165479893768728	0.18002277959617	0.0880905797501689	-0.341110846674591	-0.535777113038363	-0.148930144503333	0.098614399603704	-0.0958083858275898	-0.273120853874784	0.0809688334836014	0.0902770183271546	-0.155720020891335	-0.333349348348372	0.021330372287544	0.0904270163331249	-0.128063738161906	-0.306568657544973	0.0497747048051868	0.0908507294310009	-0.127846818978127	-0.299909619771777	0.0442157924260648	0.0877393850722491	-0.053758889523037	-0.225427229047947	0.11796018169141	0.0875516727052735	-0.107099648779339	-0.278701543526864	0.0645522191087936	0.0875174857209344	-0.0154795715060113	-0.186393206031565	0.1555668241952	0.0871882557558523	-0.0958169458450245	-0.270394468450215	0.0785079516545195	0.0889560458927975	-0.0501137525950891	-0.223852108653652	0.123465521587532	0.0885526132282582	0.00362220569578722	FALSE
Operative procedures - secondary OPCS4: Z50.6 Skin of toe	41210	41210.Z506	Categorical multiple	240	Health-related outcomes > Hospital inpatient > Summary Operations	2005	binary	63947/128(64075)	0.558432556325104	-0.103667679494075	-0.453320633246407	0.243468077641762	0.177308906427188	0.0277038712252228	FALSE	binary	382533/776(383309)	0.221875239329311	0.00301639791845832	-0.00182195263366632	0.00786598255799341	0.00247085628502138	0.012133051286479	FALSE	binary	389638/789(390427)	0.818056666237771	0.0482596694188132	-0.307622564369534	0.404832275996652	0.181275308500836	-0.198752806620957	-0.587638357018493	0.183614802387375	0.196143719000768	0.0121593207192366	-0.346984935913238	0.371303564793225	0.182751743511285	-0.00229773230182949	-0.358170616409198	0.3542655399842	0.181270483565101	0.144080758605618	-0.203051302822487	0.493729922837827	0.177307134989568	0.0593649219528844	-0.283871225500423	0.405915883271551	0.17553556469397	0.191125066218401	-0.145187338992479	0.532160100992115	0.17238409035337	0.0741990030908979	-0.267807949814486	0.419771760813091	0.174976406903163	0.170450266580277	-0.169204362333426	0.514152079381583	0.17390662318228	0.0928655278236917	-0.252928236970617	0.441450075456788	0.176698486399537	0.10252050617705	-0.244603292462353	0.452161512730914	0.177302908120589	0.0426112253379413	FALSE
Operative procedures - OPCS4: Z50.6 Skin of toe	41272	41272.Z506	Categorical multiple	240	Health-related outcomes > Hospital inpatient > Summary Operations	2005	binary	63947/128(64075)	0.558432556325104	-0.103667679494075	-0.453320633246407	0.243468077641762	0.177308906427188	0.0277071970200878	FALSE	binary	382533/776(383309)	0.221875239329311	0.00301639791845832	-0.00182195263366632	0.00786598255799341	0.00247085628502138	0.0121352098083233	FALSE	binary	389638/789(390427)	0.818056666237771	0.0482596694188132	-0.307622564369534	0.404832275996652	0.181275308500836	-0.198752806620957	-0.587638357018493	0.183614802387375	0.196143719000768	0.0121593207192366	-0.346984935913238	0.371303564793225	0.182751743511285	-0.00229773230182949	-0.358170616409198	0.3542655399842	0.181270483565101	0.144080758605618	-0.203051302822487	0.493729922837827	0.177307134989568	0.0593649219528844	-0.283871225500423	0.405915883271551	0.17553556469397	0.191125066218401	-0.145187338992479	0.532160100992115	0.17238409035337	0.0741990030908979	-0.267807949814486	0.419771760813091	0.174976406903163	0.170450266580277	-0.169204362333426	0.514152079381583	0.17390662318228	0.0928655278236917	-0.252928236970617	0.441450075456788	0.176698486399537	0.10252050617705	-0.244603292462353	0.452161512730914	0.177302908120589	0.0426134126602214	FALSE
Job coding	22601	22601.35643248	Categorical single	497	Online follow-up > Work environment > Employment history	130	binary	15674/10(15684)	0.558436819955431	-0.374283090352311	-1.73876364077784	0.879324723583244	0.645819870739581	0.0277105228149528	FALSE	binary	94068/53(94121)	0.464051264503992	-0.00692228725256707	-0.0255757071330768	0.0116332163061202	0.00945884197134698	0.0238926782939043	FALSE	binary	95808/55(95863)	0.421901916648521	0.00865583847094396	-1.43381037908574	1.45112156554706	0.707355706537679	-0.203994913473455	-1.82913532224763	1.30860447407663	0.764001649658673	0.713490502943474	-0.44220251164035	2.0348782066771	0.612661333360962	0.364666164317432	-0.888821707586578	1.72904614925741	0.645762534627339	0.688908153864907	-0.466776253044459	2.01028861551902	0.612656935920026	-0.145598652117739	-1.58803897897973	1.2968411770693	0.707340894566561	-0.771081765129218	-2.74737610164029	0.863120319645785	0.866217504091304	-0.806491539577656	-2.78277887138029	0.827700708607485	0.866211765596736	-0.338478597860996	-1.96358993581406	1.17408764786361	0.76398352692685	0.164382330503956	-1.16568310044788	1.56111923003515	0.671074390506948	0.374471654296164	-0.879023298592903	1.73885726510822	0.645766068386412	0.0248457937792554	FALSE
Operative procedures - secondary OPCS4: E49.2 Diagnostic fibreoptic endoscopic examination of lower respiratory tract and lavage of lesion of lower respiratory tract	41210	41210.E492	Categorical multiple	240	Health-related outcomes > Hospital inpatient > Summary Operations	2005	binary	64018/57(64075)	0.558691677541794	-0.155320331198931	-0.683784156171595	0.365142636072787	0.266071785611914	0.0277138486098177	FALSE	binary	382930/379(383309)	0.499099409451364	0.00238575756452615	-0.00452862613114104	0.00932075297665237	0.00353130992118943	0.0256410809877396	FALSE	binary	390041/386(390427)	0.945561507312483	0.0193401701639008	-0.52789533246836	0.566575750027019	0.27749056633024	0.339721260261871	-0.168168723814897	0.859277729776538	0.260678570298584	0.122999820105864	-0.407175133218211	0.658307406843981	0.270225652869016	0.235013895560919	-0.272860236370127	0.754555156998612	0.260670511496479	0.232328733283091	-0.283712161575636	0.757668861029676	0.264178039528146	0.104954899259079	-0.411069723476468	0.630279317097694	0.264169722467906	0.374115846423623	-0.113804249962378	0.879380551863325	0.252064466496124	0.188772918620198	-0.31533266752523	0.705628032129426	0.259048565334478	0.14108658133843	-0.379381919025848	0.669555748214404	0.266074768592167	0.278698021852267	-0.221848498839877	0.793015322363262	0.257516385881861	0.155402058036242	-0.365067073046261	0.683871742884265	0.266075066266062	0.0478607988100967	FALSE
Operative procedures - OPCS4: W36.2 Needle biopsy of lesion of bone NEC	41272	41272.W362	Categorical multiple	240	Health-related outcomes > Hospital inpatient > Summary Operations	2005	binary	63972/103(64075)	0.558706031417586	-0.115489532692911	-0.505893723936625	0.271507228819036	0.19769586847678	0.0277171744046827	FALSE	binary	382762/547(383309)	0.53862641460282	0.00180674491602557	-0.0039496998012406	0.00757582382056888	0.00293897370320454	0.0276161284752202	FALSE	binary	389873/554(390427)	0.449060861712066	-0.0909855373242897	-0.505894150956905	0.32080842282082	0.210134703816943	-0.275254446123468	-0.722234105525742	0.16068842805681	0.224300051968919	-0.0516801260598884	-0.461022200436537	0.355876412569038	0.20766133218614	-0.143898726952893	-0.558797991382841	0.267885684349474	0.210128938445814	-0.13380674887968	-0.554761439206403	0.28257419987593	0.212816381502324	0.069912409184794	-0.313476242624478	0.457527663137102	0.196067708403506	0.149189322093514	-0.230812109034456	0.534180727684714	0.194548245260367	-0.267364681849497	-0.688297032756896	0.148993246024786	0.212800720339984	-0.0141837027381972	-0.413612186622149	0.38579140315993	0.203243988788512	-0.25442817274728	-0.681960641572361	0.166920769019171	0.215723948196554	0.11593793766998	-0.271075571650234	0.506358393520163	0.19769362900754	0.0262697405835776	FALSE
Operative procedures - main OPCS4: J02.3 Resection of segment of liver	41200	41200.J023	Categorical multiple	240	Health-related outcomes > Hospital inpatient > Summary Operations	2005	binary	64042/33(64075)	0.558717087648673	0.204030616356046	-0.480928346634694	0.903391274743305	0.349689093220698	0.0277205001995477	FALSE	binary	383039/270(383309)	0.254878210490596	-0.00475535120053464	-0.0129536553469477	0.00343207086430944	0.00417714691342752	0.0138059057157658	FALSE	binary	390155/272(390427)	0.700099812302792	0.424773530432895	-0.164400879915355	1.03787763408674	0.304409769991175	0.399361280986872	-0.201392186566002	1.0202230791662	0.309241175215919	0.301329465003773	-0.305865463075277	0.926482424242741	0.311920349788832	0.254189990325421	-0.352999409218103	0.879337740414597	0.311917463440452	0.269165117196314	-0.344995089096898	0.898944476535448	0.314812560905397	0.00213047036294582	-0.636687006023252	0.648138197499322	0.324997961962062	0.348421128861395	-0.240743219771291	0.961515885165572	0.304404668435623	0.296935439738881	-0.292223438393625	0.910025094223197	0.304401870757517	0.1188492288739	-0.511036162750543	0.759003531488918	0.321317769482262	0.107252744031859	-0.52262952945015	0.747403942791525	0.321316101696566	-0.203172719996745	-0.902550983080029	0.48180445801836	0.349696873615369	0.0377313093311168	FALSE
Area of G-cingul-Post-ventral (right hemisphere)	27560	27560	Continuous		UK Biobank Assessment Centre > Imaging > Brain MRI > T1 structural brain MRI > Freesurfer a2009s	197	cont	5961	0.55876656779072	0.0144014889333943	-0.0339009520418117	0.0627039299086003	0.0246395480357195	0.0277238259944127	FALSE	cont	35529	0.567062163136272	-0.000198158318742438	-0.000876754648579462	0.000480438011094586	0.000346217183015589	0.0289889483681575	FALSE	cont	36160	0.794732684195802	-0.0429110854666165	-0.0919156932624776	0.00609352232924457	0.0250019731191405	-0.0021456748429878	-0.0516868102047308	0.0473954605187551	0.0252757075368454	-0.0186039311962729	-0.0671092515071644	0.0299013891146187	0.024747238455618	-0.0113023332462092	-0.0594184208006544	0.036813754308236	0.0245486533153328	-0.0284054134203895	-0.0772831431064896	0.0204723162657106	0.0249372403678272	-0.0206198480416445	-0.0677614131105259	0.0265217170272369	0.0240514554785587	-0.0440217904421529	-0.0916842305035122	0.00364064961920627	0.0243172040100971	-0.0294659394092051	-0.0770520099839503	0.0181201311655401	0.0242782405750789	-0.0178677250614603	-0.0660409667735155	0.0303055166505948	0.0245778131592022	-0.0291554596799781	-0.0771038891769427	0.0187929698169864	0.024463114782634	-0.0137181047035425	-0.0619832281157116	0.0345470187086266	0.0246246908692731	0.0416794260466337	FALSE
Operative procedures - secondary OPCS4: C79.5 Internal tamponade of retina using gas	41210	41210.C795	Categorical multiple	240	Health-related outcomes > Hospital inpatient > Summary Operations	2005	binary	63453/622(64075)	0.558902022649843	0.0471298052426339	-0.11095072204964	0.205315160308523	0.080634957935489	0.0277271517892776	FALSE	binary	379596/3713(383309)	0.250213207393313	-0.00130188692924898	-0.00352064471535645	0.000917461862307976	0.00113204890098499	0.0135792609221205	FALSE	binary	386638/3789(390427)	0.629905499229187	0.0249763093354089	-0.131903595314637	0.181881713269276	0.0800033592264476	0.0175222152609394	-0.141813771392124	0.17664272535331	0.0811931310090862	-0.0164032545548451	-0.174737996521037	0.141813006158009	0.0807076332390216	-0.0247920324234972	-0.1815214397816	0.131975398986629	0.0799296248276144	-0.0674930331535022	-0.228425351906209	0.0930615594376682	0.0819642439020903	-0.137427709728664	-0.295850150360841	0.0208626151600093	0.0807475439006601	0.0539732096380177	-0.0987791549914008	0.207148897299628	0.0780020966272021	0.00488661206027219	-0.147738678086323	0.157945473434513	0.0779397701895858	-0.0591001708619981	-0.217141151222018	0.098849296402202	0.0805644649241458	-0.0281151125952623	-0.184459539411404	0.128304624958187	0.0797429696465565	-0.0470789755931638	-0.20526299498848	0.111000056278781	0.0806339663464884	0.0347762369307494	FALSE
Main speciality of consultant (recoded): Old age psychiatry	41245	41245.1600	Categorical multiple	270	Health-related outcomes > Hospital inpatient > Summary Administration	2001	binary	63577/198(63775)	0.55892864229976	-0.0834007716971318	-0.36435228230772	0.196244858144981	0.142782241400563	0.0277304775841426	FALSE	binary	380328/1119(381447)	0.922429835240805	-0.000200177306251434	-0.00422824924144051	0.00383139999935099	0.00205572372533851	0.0461750992920048	FALSE	binary	387398/1137(388535)	0.961263402402965	0.00232152557536094	-0.286567779219961	0.290915444492471	0.147068185593601	-0.0367290814390275	-0.333153770112456	0.258077005692533	0.150556572064447	0.0599008373415592	-0.22406784529074	0.344424607187672	0.144786201968937	-0.0750761222400637	-0.365713203053339	0.214956607918451	0.147876743867198	0.0117437493786036	-0.277149357886937	0.300341579728098	0.147070163441891	0.0404187549128105	-0.237063748918571	0.319552950245997	0.141771007908739	-0.111960954007564	-0.403500851540936	0.178814842858451	0.148294354992022	0.0283059968652553	-0.248513178768515	0.306887089763242	0.14146209579636	-0.0693241654013307	-0.359962590458138	0.220710141318397	0.147877492520762	-0.0997073804684367	-0.391251130543385	0.191072304461237	0.148296339975138	0.08312068706417	-0.196429148385173	0.36397732627475	0.142733397678925	0.0484557504702743	FALSE
Operative procedures - OPCS4: A02.2 Excision of lesion of tissue of temporal lobe of brain	41272	41272.A022	Categorical multiple	240	Health-related outcomes > Hospital inpatient > Summary Operations	2005	binary	64042/33(64075)	0.558972213756481	0.203903889535669	-0.481073190327531	0.903281789460909	0.34968709823506	0.0277338033790076	FALSE	binary	383115/194(383309)	0.597963578890587	0.00260160915188479	-0.00706131370374084	0.0123065136755502	0.00493596927678401	0.0304783284406838	FALSE	binary	390231/196(390427)	0.515054699939556	-0.102236682444212	-0.786765067895532	0.573293386700548	0.343683751653265	-0.256576830544734	-0.991671645143545	0.450802330578458	0.364059149320798	-0.103589619957746	-0.788117461304972	0.571939888351831	0.343683438883522	-0.360112723688264	-1.09519829767978	0.347256462845964	0.36404724935204	-0.0378945239557948	-0.709173584239612	0.629151358341836	0.338294498034304	-0.802654518746178	-1.65022540423626	-0.027362325346353	0.408104610398053	-0.0582560845682783	-0.717611761255695	0.601099602436795	0.333424270141509	0.221652347347429	-0.379054544334025	0.842470445297656	0.309218596836956	-0.157507769923264	-0.842031399494176	0.518017415384109	0.343680219201229	0.0572271167730177	-0.581567467477344	0.703212334050044	0.32498814064362	-0.204495292453093	-0.903850959751298	0.480458339350872	0.349688079821436	0.0294129227000306	FALSE
PCT responsible for patient data: WARRINGTON PCT	41229	41229.5J2	Categorical multiple	239	Health-related outcomes > Hospital inpatient > Summary Administration	2001	binary	63732/343(64075)	0.559121189459903	0.0632613468447096	-0.149069538465779	0.275896130371824	0.108310971826401	0.0277371291738726	FALSE	binary	381388/1921(383309)	0.292763085147229	-0.00165149223996676	-0.00472766236828005	0.0014255643006757	0.00156957283649145	0.0156708685891901	FALSE	binary	388458/1969(390427)	0.668778224751242	-0.0365448506985301	-0.249889455746071	0.176404230581824	0.108648791473769	-0.120181341038942	-0.341850728648233	0.0999780942376176	0.112599999509612	-0.128686257290471	-0.347346020388196	0.0888691889555142	0.111172325549835	-0.223795837857771	-0.44543543148624	-0.00366664175849562	0.112584543439622	-0.032784710100906	-0.246130661157001	0.180165738452514	0.108649486864596	-0.198110261696818	-0.413599035272784	0.0166942784835963	0.109665979959512	-0.019143550932003	-0.22728291924735	0.189276406895937	0.106172306302404	-0.0804480454584058	-0.289177224701987	0.128483776536663	0.10645254310486	-0.116349958887297	-0.331114870854118	0.0978293949141205	0.109322954073927	-0.0886574302796995	-0.301287913154853	0.123669005655607	0.108308674343253	-0.0631031599351793	-0.275740869538185	0.149230548043337	0.108312391347029	0.0364036047071176	FALSE
Weighted-mean MD in tract forceps major	25525	25525	Continuous		UK Biobank Assessment Centre > Imaging > Brain MRI > Diffusion brain MRI > dMRI weighted means	135	cont	5595	0.559134465093436	0.0155970971356472	-0.0367661830915765	0.067960377362871	0.0267106665452692	0.0277404549687375	FALSE	cont	33359	0.494042171580874	-0.000256404485583186	-0.000991299432955021	0.000478490461788649	0.000374939685520478	0.0254144361940943	FALSE	cont	33952	0.999330132830472	-0.00039225887573934	-0.0533213068701176	0.0525367891186389	0.0270041494392939	-0.0185335897314358	-0.072273634591245	0.0352064551283735	0.027417916196467	0.00187190548812227	-0.0507002896659649	0.0544441006422094	0.0268220848114154	-0.0052737808735312	-0.0574639061036079	0.0469163443565455	0.026627154546935	-0.0199122218750829	-0.0727672576621448	0.032942813911979	0.0269663887618882	-0.00524310450071768	-0.0563238569491591	0.0458376479477237	0.0260611578114119	-0.0115733997568893	-0.0633004021885845	0.0401536026748059	0.0263908714900857	-0.0144438004111586	-0.0660598098335763	0.037172209011259	0.0263342433827831	-0.0058548862461087	-0.0579445196659261	0.0462347471737087	0.0265758841016031	-0.0118864143726595	-0.0638373165851437	0.0400644878398247	0.0265051040971126	-0.0158621290259896	-0.068184649881456	0.0364603918294769	0.0266947021675443	0.0499628155212389	FALSE
Operative procedures - main OPCS4: P29.3 Biopsy of lesion of vagina	41200	41200.P293	Categorical multiple	240	Health-related outcomes > Hospital inpatient > Summary Operations	2005	binary	64052/23(64075)	0.559150448998803	-0.244798110762124	-1.09641363837364	0.576780175672183	0.420816884798326	0.0277437807636025	FALSE	binary	383143/166(383309)	0.690026189449842	-0.00212593002323892	-0.0125818034965068	0.00833522864090517	0.00533003289076607	0.0350004317043688	FALSE	binary	390257/170(390427)	0.755015509457747	0.803389232925944	0.0818017079872655	1.59576307936455	0.381554008795152	0.157444375310149	-0.706488543251597	1.03322709528725	0.437081832261152	0.538918951838441	-0.225938372321733	1.3572555420978	0.39868741896684	0.146107303087115	-0.694964193556238	1.00888805039504	0.428320534502024	0.278455568968483	-0.543044878435915	1.12999703950008	0.42077610900944	0.154563990475013	-0.666928284774872	1.00609795174019	0.420771944117787	0.345400165051748	-0.444247956379912	1.17838709938252	0.408399637240685	0.294430753904986	-0.4952101622125	1.12741116372557	0.40839600154813	0.296505599961663	-0.508010824013628	1.13819131571864	0.414191186514687	0.361287050413359	-0.42836328001374	1.1942759611793	0.408400744786641	0.239962506221851	-0.581535389907413	1.09150164178944	0.420774811409186	0.0399426921562623	FALSE
Operative procedures - OPCS4: M27.8 Other specified therapeutic ureteroscopic operations on ureter	41272	41272.M278	Categorical multiple	240	Health-related outcomes > Hospital inpatient > Summary Operations	2005	binary	64037/38(64075)	0.559158727104893	-0.190131551377708	-0.842536219698655	0.447770807119878	0.326355375171331	0.0277471065584675	FALSE	binary	383053/256(383309)	0.231108909151687	-0.00513645018325328	-0.0135581997331011	0.00327161967333549	0.0042901752512048	0.012670523225695	FALSE	binary	390167/260(390427)	0.199880192977204	0.587134812801488	0.00384734890087875	1.20335011293135	0.303691954000363	0.282162100538078	-0.35576704283567	0.934592274613708	0.32636767908482	0.316253204433437	-0.306137497789386	0.958494043230333	0.319957675902621	0.224249368996724	-0.405577865271752	0.871374851398318	0.323028153419788	0.186083599784425	-0.460668689332838	0.84425819404608	0.329992861280509	0.00715277357823346	-0.649259757924428	0.671583541030157	0.333948574976223	0.154065428807648	-0.483848886612638	0.806481378967265	0.326359617014644	0.390907498679563	-0.201684482938975	1.01336337598317	0.307579100770119	0.427006223954184	-0.170734669183835	1.05290607807296	0.309726868124728	-0.482896669943473	-1.27160021531522	0.264140164298937	0.38698261666799	0.190612940125967	-0.447305401528062	0.843032734337666	0.326361796520565	0.0130998731353078	FALSE
Operative procedures - OPCS4: C79.5 Internal tamponade of retina using gas	41272	41272.C795	Categorical multiple	240	Health-related outcomes > Hospital inpatient > Summary Operations	2005	binary	63447/628(64075)	0.559214028781787	0.0468697044012822	-0.110463078216521	0.204305301932205	0.0802537615398112	0.0277504323533324	FALSE	binary	379560/3749(383309)	0.350398397623354	-0.00105230976971103	-0.00326055594351839	0.00115662177724858	0.00112671668704367	0.0184424106371956	FALSE	binary	386602/3825(390427)	0.765414806120252	0.0153686399304561	-0.141161504272289	0.171886280770319	0.0798158320977989	0.0112896480000288	-0.147559761720256	0.169899749281001	0.080939550042462	-0.0260002628148374	-0.183988477727938	0.131831465853581	0.080521755757191	-0.0312130979302342	-0.187464829361786	0.125051155951229	0.0796801407921951	-0.0528414678632709	-0.2123887486675	0.106394725339396	0.0812762636328427	-0.130625226285226	-0.288022302813399	0.0266688760447967	0.0802331977257136	0.0501100551007665	-0.102070426993737	0.202696194262718	0.0777065916042104	0.00385961350482938	-0.148089516609856	0.156234562964017	0.0775936839173111	-0.0492134519351803	-0.206108636330833	0.107630967040066	0.079991655181719	-0.0220741832330979	-0.177446904130321	0.133396467486086	0.0792541488698661	-0.0468440887540412	-0.204276251392375	0.110485094635011	0.0802518870832501	0.0403932805459556	FALSE
Ingredients in homemade soup: Pasta	20109	20109.3	Categorical multiple	86	Online follow-up > Diet by 24-hour recall > Soup/snacks/pastries yesterday	100109	binary	9658/19(9677)	0.559221477581088	-0.270160976017939	-1.22009753402117	0.635335300109598	0.465203006065502	0.0277537581481974	FALSE	binary	58116/85(58201)	0.384213847916668	0.00650779426528277	-0.00812831441567541	0.0213177570259614	0.00749518829400026	0.020048350889311	FALSE	binary	59202/85(59287)	0.954865171965925	-0.125537344812571	-1.17441093187707	0.899945737884016	0.517992779871497	-0.258145993875768	-1.36984633398678	0.798852594905639	0.540471899474758	-0.445296011728905	-1.6427129051981	0.653185462113282	0.570452673208248	-0.334893437817019	-1.4465644301199	0.722072726530694	0.54045172257174	-0.490931223699275	-1.68834040571598	0.607541105205084	0.570441267579074	-0.263859613832153	-1.31266322431219	0.761550433163094	0.517951273425157	-0.353553922545703	-1.46521310694707	0.70339914523368	0.540443843182677	-0.015775469464996	-0.978052668781128	0.964650480967096	0.486343350070639	0.0532608793062785	-0.909068979634474	1.03373769238749	0.486371447022005	-0.369180354460273	-1.4808707140893	0.687807018093372	0.540460677023859	0.271379984416953	-0.633941456790097	1.22115828473518	0.465115735532376	0.0482282689531476	FALSE
Date I00 first reported (rheumatic fever without mention of heart involvement)	131270	131270	Date		Health-related outcomes > First occurrences > Circulatory system disorders	2409	binary	63879/196(64075)	0.559247396895022	-0.0836593542534391	-0.365733250400583	0.19707805426624	0.143342366239889	0.0277570839430624	FALSE	binary	382131/1178(383309)	0.288684271073274	0.00212707189053637	-0.00180118807581014	0.00606158708110122	0.00200552193671788	0.0154766016232084	FALSE	binary	389228/1199(390427)	0.429737433306491	-0.0700056243251912	-0.365849759306541	0.22454272022875	0.150342272128085	0.112661847697994	-0.172569522651122	0.398460810054373	0.145428960192092	0.115976592454953	-0.16475674711282	0.39804599529513	0.143340280205556	-0.0440548644555396	-0.333385540001797	0.245126218759973	0.147327599852755	0.0363540319943156	-0.251294899713767	0.324149541143688	0.146549244602259	-0.0158913091685926	-0.298036239375281	0.267344117255855	0.143994488037426	0.164260722142724	-0.108183124572302	0.439432435445009	0.13948369761714	0.0303359349530184	-0.247628214516548	0.310100721522289	0.142051883514916	-0.111283122373781	-0.406127195869421	0.182440320483129	0.149879182937143	0.227016824058339	-0.042150807318925	0.499454301296762	0.137957071257958	0.0834853851227321	-0.197239417089647	0.365546326221363	0.143335915937236	0.0252570103679076	FALSE
Treatment/medication code: hypromellose product	20003	20003.1141157458	Categorical multiple	4	UK Biobank Assessment Centre > Verbal interview > Medications	100075	binary	64020/23(64043)	0.55935176747607	-0.244642895354618	-1.0961646839153	0.576835481715804	0.420747850206603	0.0277604097379274	FALSE	binary	382817/206(383023)	0.560469785855878	0.00278745121739828	-0.00659094710712166	0.0122063374708244	0.00479092297661042	0.0286500604386116	FALSE	binary	389928/210(390138)	0.190626028785912	0.489576772304575	-0.286912646793721	1.31479969076816	0.403248896207433	0.65611708975984	-0.0982432574252572	1.46819131425311	0.394547945848305	0.755699376919251	0.0270672325943335	1.55232758427695	0.384354629934914	0.149052844260933	-0.691977702589924	1.01179456174496	0.428298698909369	0.900363251883763	0.191331895282984	1.68508102679438	0.376533415891259	0.373608108404915	-0.402873118280287	1.1988239470539	0.403244852535534	0.583465810600876	-0.161454116681619	1.38989303814134	0.39081581820841	0.765372486322458	0.0563633608141812	1.55007195608929	0.376522796494827	0.801011667557074	0.0859922656673897	1.58938025126636	0.378927544179039	0.291936581873592	-0.512533424883593	1.13357962185353	0.414167077154896	0.244966768161503	-0.576484176090927	1.09646200917866	0.420750177952738	0.0125158580865305	FALSE
Date J17 first reported (pneumonia in diseases classified elsewhere)	131454	131454	Date		Health-related outcomes > First occurrences > Respiratory system disorders	2410	binary	64042/33(64075)	0.55949648427876	0.203630480481452	-0.481340331870678	0.90300243843746	0.349685573828435	0.0277637355327923	FALSE	binary	383038/271(383309)	0.439385411987342	0.0032280525704672	-0.00494896691798057	0.011438625478988	0.00417758647364535	0.0227249179761699	FALSE	binary	390152/275(390427)	0.0445956204328594	-0.162770722009277	-0.862172586380298	0.522231115215924	0.349705361795836	0.0145447901762489	-0.65678279693758	0.681639860668922	0.338314395075118	0.342839590875565	-0.25792929134318	0.963715771200016	0.30924532282722	0.334676663757911	-0.260094678640054	0.951539981378537	0.306744703836993	0.353818991351647	-0.246953460678619	0.974698637524065	0.309247154759464	0.3395888418464	-0.244383583171423	0.949194806513769	0.302231050607678	0.143890311679493	-0.477818848850987	0.778665579453324	0.317936668849072	0.612660712043851	0.0636848329623332	1.19844484669749	0.287498859904849	-0.21707797049624	-0.916475071782655	0.467918928657739	0.3497001956376	0.528645197194984	-0.0375186977669465	1.12618936306465	0.294755301324254	-0.203082448894422	-0.902479512083613	0.481914318207498	0.349700879618011	0.00361345640666696	FALSE
Operative procedures - OPCS4: K61.5 Implantation of single chamber cardiac pacemaker system	41272	41272.K615	Categorical multiple	240	Health-related outcomes > Hospital inpatient > Summary Operations	2005	binary	64042/33(64075)	0.559501767443864	0.203677109534945	-0.481457224903393	0.903206788652038	0.349775862541067	0.0277670613276573	FALSE	binary	383110/199(383309)	0.414977470323574	0.00397177355448431	-0.00557032685271757	0.013565313349394	0.00487700055596861	0.0215657917458125	FALSE	binary	390226/201(390427)	0.666868862966628	-0.384351156774982	-1.1413419121352	0.336604344196145	0.37281582237405	-0.418879805584224	-1.20118069647349	0.317539893518377	0.382844711341013	0.0147055765222204	-0.644760418722384	0.674171601104026	0.333486666918892	-0.150532428902862	-0.835151636001024	0.525090891801254	0.343737379892902	-0.154604577091099	-0.854063716462974	0.530457067364868	0.349751403452549	-0.282866677169102	-0.982309667094614	0.402178085209206	0.349742712710958	0.349889217924482	-0.239362245122712	0.963064551014663	0.304452572404031	-0.0544898955125113	-0.703168547187041	0.597973215086501	0.329064608504663	-0.150179857622493	-0.834801738759611	0.525446364979834	0.343738841027376	0.00687724138939461	-0.641809809143661	0.659348702834026	0.32906899523956	-0.203278537054885	-0.902729344752041	0.481774153089763	0.349746861878068	0.0363379850387156	FALSE
Operative procedures - OPCS4: H20.7 Fibreoptic endoscopic mucosal resection of lesion of colon	41272	41272.H207	Categorical multiple	240	Health-related outcomes > Hospital inpatient > Summary Operations	2005	binary	63706/369(64075)	0.559628096882538	-0.0609743644822508	-0.266349386413389	0.143837585605003	0.104550931429544	0.0277703871225223	FALSE	binary	381075/2234(383309)	0.861535293402138	-0.000254092944806763	-0.00310865276125134	0.00260217300779513	0.0014567441389381	0.0433301675012951	FALSE	binary	388151/2276(390427)	0.620836584452325	0.0790383764745708	-0.126879984782355	0.285378450257531	0.105078149390754	0.0358520286226465	-0.175308229897145	0.246759472638871	0.107573849131706	0.0849048972102272	-0.120452412073214	0.290755239331438	0.104810792729983	0.0157693093622651	-0.190702494968464	0.222589886233057	0.105341167621157	0.180590463522972	-0.0204020154411151	0.382627007627655	0.102729619452733	-0.0883651571312757	-0.296594468081615	0.119984406929636	0.106177239595902	0.0343693833270401	-0.169875123991658	0.239245421869836	0.104279650790783	0.0435717022547451	-0.157617368734517	0.245775219259417	0.102822017661423	0.0913135303142972	-0.111124990697497	0.294612481006709	0.103418804114192	-0.00854342002144311	-0.215592843980938	0.19878022699882	0.105616114212699	0.0607653035608212	-0.144030993364694	0.266124601167564	0.104543059196397	0.0344393892996194	FALSE
Operative procedures - secondary OPCS4: W15.3 Osteotomy of first metatarsal bone NEC	41210	41210.W153	Categorical multiple	240	Health-related outcomes > Hospital inpatient > Summary Operations	2005	binary	63893/182(64075)	0.559666507828394	-0.0867609457856115	-0.379743255931601	0.204671271113957	0.148826274549276	0.0277737129173873	FALSE	binary	382119/1190(383309)	0.157609670947154	0.00282272976220705	-0.00109154878466401	0.00674399376953379	0.0019985827439222	0.00910464513900881	FALSE	binary	389211/1216(390427)	0.58966327150162	0.0140173727985021	-0.286107053519699	0.314141855289683	0.152844067296152	0.0513767090777999	-0.249733008152531	0.352311401114631	0.153299640038946	0.189487779555867	-0.0967723373465443	0.478202276983812	0.146430258492814	0.104913147928397	-0.184208759786947	0.395988217276809	0.147755804424385	0.206936700298345	-0.0786387322616437	0.495085817528194	0.146112937722893	0.0416126164701025	-0.246749461072538	0.332057409154326	0.147402854838088	0.248967448912516	-0.0286062987056778	0.530480374901156	0.142396103471287	0.18953207847326	-0.0885810068921915	0.471490628038521	0.142646161301685	0.259986760165879	-0.0181498741353689	0.541968343039367	0.142658101278171	0.183741286870434	-0.0991742953174639	0.469686011412706	0.144877904388119	0.086717730464303	-0.204707798329801	0.379692828715905	0.148822738126366	0.0328929524476136	FALSE
Operative procedures - main OPCS4: C32.1 Recession of medial rectus muscle of eye NEC	41200	41200.C321	Categorical multiple	240	Health-related outcomes > Hospital inpatient > Summary Operations	2005	binary	64061/14(64075)	0.559874114011659	0.313220900890287	-0.743177774343409	1.42437826179195	0.540164125824504	0.0277770387122522	FALSE	binary	383221/88(383309)	0.0779462685359596	0.0130090541778445	-0.00144786970874604	0.0277376335650101	0.00742920565857047	0.00523657399412882	FALSE	binary	390339/88(390427)	0.00567192384300918	-0.457249557352239	-1.65412973346941	0.640595957755569	0.570151047255129	-0.915991256054978	-2.43456989360707	0.324607018756441	0.677057001591344	-1.37579546731673	-3.26674439893026	0.00828180635678016	0.790602339464825	-0.0360780647220579	-1.03598280526274	0.963826659580308	0.500068975739575	0.0152020184078194	-0.984710098346345	1.01511409907818	0.500072961874786	0.205428111486991	-0.699151532732526	1.1545311062765	0.464736774756502	-1.04076829350029	-2.55934167776998	0.199822154731732	0.677052971591921	0.00969695466556741	-0.951895696157861	0.98946316640181	0.485981952614861	0.823397545076083	0.031830227580638	1.70922756333123	0.421546562653698	-0.33422282614058	-1.4453110104933	0.722099374731113	0.540125233974775	-0.313385807702158	-1.42447859159816	0.742941424120314	0.540127862402194	0.000767750120302725	FALSE
Date G62 first reported (other polyneuropathies)	131086	131086	Date		Health-related outcomes > First occurrences > Nervous system disorders	2406	binary	63463/612(64075)	0.559958112072531	0.0473935969608623	-0.111999960860883	0.20689545172009	0.081310562257468	0.0277803645071172	FALSE	binary	379507/3802(383309)	0.845848498268548	-0.000217650944784429	-0.00241138283662478	0.00197708976417446	0.00111936829114928	0.0425984285960974	FALSE	binary	386564/3863(390427)	0.0427412122353237	0.00619087556537273	-0.152780377275334	0.1651087326973	0.0810542886262662	0.0107831327116498	-0.150197496510305	0.1715116386589	0.0820272899324939	0.0581528458272251	-0.0984877207134186	0.214970202761722	0.079925597695738	-0.0242939424478343	-0.182308033826247	0.133759395241237	0.0805902522181228	-0.0292892408453199	-0.189953702900746	0.131152626011584	0.0818737228134334	0.191336180447413	0.0437207930434223	0.339985887273437	0.0755455828995479	-0.0449968836905704	-0.20287014270105	0.112928525520324	0.0805217789467565	-0.0167488644715782	-0.171449806786617	0.138313086993266	0.0789842886160329	-0.0686579138616229	-0.228435044976575	0.0909828574689709	0.0814436371153401	0.0841055186048625	-0.0692020608835776	0.237911298008346	0.0783093824961377	-0.0473124864703003	-0.206817773046	0.11208438721614	0.0813122902769055	0.00342972133514152	FALSE
Volume of Thalamus-Proper (right hemisphere)	26589	26589	Continuous		UK Biobank Assessment Centre > Imaging > Brain MRI > T1 structural brain MRI > Freesurfer ASEG	190	cont	5961	0.560258595956924	0.0128899020579668	-0.0305072607728041	0.0562870648887378	0.0221373176302124	0.0277836903019822	FALSE	cont	35528	0.0652996692009794	-0.000572896709345322	-0.00118212573458476	3.63323158941124e-05	0.000310826256278285	0.00459765152823347	FALSE	cont	36159	0.707475594096354	-0.00553414419584206	-0.0495195329950585	0.0384512446033744	0.0224411857749221	-0.00120371145891764	-0.0456666076790756	0.0432591847612403	0.0226848083285653	-0.0150081688800267	-0.0585414268244436	0.0285250890643903	0.0222105102532518	-0.000159280375340429	-0.0433432039160626	0.0430246431653817	0.0220322811079629	0.00897892584081969	-0.0348885678076674	0.0528464194893068	0.0223810360967743	-0.020924347712886	-0.0632336429919956	0.0213849475662237	0.0215860489422671	-0.0232631539507444	-0.066039931465585	0.0195136235640963	0.0218245566827899	-0.023664991585325	-0.06637322780545	0.0190432446348001	0.0217895871629117	-0.033167627512183	-0.076402847198736	0.01006759217437	0.02205845221545	-0.0291345260841637	-0.0721679775607686	0.0138989253924413	0.0219555108068021	-0.0127201928958498	-0.0560378755491749	0.0305974897574753	0.0221005245219	0.0380309724834857	FALSE
Operative procedures - OPCS4: M67.2 Endoscopic destruction of lesion of prostate NEC	41272	41272.M672	Categorical multiple	240	Health-related outcomes > Hospital inpatient > Summary Operations	2005	binary	64065/10(64075)	0.560289113426352	-0.37254160622577	-1.73704090687514	0.881092002001167	0.645836547429214	0.0277903418917121	FALSE	binary	383231/78(383309)	0.885836100534029	0.00111504812170723	-0.0141076255612657	0.0164147146843024	0.00776764833991076	0.0444461232947677	FALSE	binary	390349/78(390427)	0.472833222046197	0.434242907850825	-0.819113922687934	1.79851261367143	0.645694958628836	0.489744787448601	-0.763624852465691	1.8540254558309	0.645701609663242	0.933039530555943	-0.16254918729273	2.22691353837031	0.591821249272661	-0.317852096059348	-1.94286849356426	1.19460521870745	0.763924169967439	0.732794982621636	-0.422737363372443	2.0540594653492	0.612583338301946	0.917328268000142	-0.156171577553712	2.20090141672107	0.584079693995136	-0.339338123512228	-1.96435228691984	1.17311664238152	0.763922780033462	0.584916157238433	-0.570581960116703	1.90615384544974	0.612566559014903	0.537271316342746	-0.660477344398458	1.8773360216216	0.626982721881404	0.357884675899397	-0.89545777372941	1.72214184159081	0.645687414937504	0.379041149249178	-0.874308036065652	1.74330384778741	0.645690836143038	0.0274749551598933	FALSE
Operative procedures - main OPCS4: M67.2 Endoscopic destruction of lesion of prostate NEC	41200	41200.M672	Categorical multiple	240	Health-related outcomes > Hospital inpatient > Summary Operations	2005	binary	64065/10(64075)	0.560289113426352	-0.37254160622577	-1.73704090687514	0.881092002001167	0.645836547429214	0.0277870160968471	FALSE	binary	383238/71(383309)	0.707746654748938	0.00305361953848738	-0.0129012978130014	0.0191344711357666	0.00815084670325998	0.0358962182697289	FALSE	binary	390356/71(390427)	0.772240924014002	0.434526209985539	-0.818838833978646	1.79880291924114	0.64569921237063	0.307660400711053	-1.02230647711815	1.70430888107518	0.671021392433695	0.576078092055345	-0.621682460671044	1.91615213378243	0.626988580178935	-0.317751226332144	-1.94277296020951	1.19471222593908	0.763927499294532	0.733175755067927	-0.422366061367731	2.0544475900015	0.612587956518699	0.7165945741423	-0.40574390782255	2.022786905322	0.601128950877076	-0.339217557399735	-1.96423703214264	1.1732433146655	0.763926093072864	0.584922137421239	-0.570584170366987	1.90616613966622	0.612570536901201	0.537593386733159	-0.660163772092771	1.87766495824085	0.626986974581429	0.175372386315363	-1.15456849542372	1.57199674998741	0.671007208601987	0.378799463520127	-0.874557642164629	1.74306884136557	0.64569491360634	0.0406535718972834	FALSE
Treatment/medication code: estradot 25micrograms patch	20003	20003.1141202030	Categorical multiple	4	UK Biobank Assessment Centre > Verbal interview > Medications	100075	binary	64033/10(64043)	0.560310811476762	-0.372394764943815	-1.73654630260384	0.880823623961666	0.645623513604887	0.0277936676865771	FALSE	binary	382954/69(383023)	0.956578139381197	0.000450273177188438	-0.0157691194300495	0.0167377317970634	0.0082702291618579	0.0478544292868244	FALSE	binary	390067/71(390138)	0.390396619627781	0.414394748807984	-0.83875402708468	1.77848760968889	0.64558769032094	-0.632482543106403	-2.60860157047178	1.00146710698607	0.866093574945417	0.00701383916055222	-1.43515874848046	1.44918643353598	0.707188165312657	0.655323957362291	-0.499962675359589	1.97639844530395	0.612464074223766	0.820824676895415	-0.301289865571538	2.12684972286101	0.601022693438757	0.979446282822322	-0.0753028354292673	2.25413791155006	0.577448108215185	-0.0621450339647585	-1.50431276310985	1.38002267800171	0.707185379595023	0.297742421554433	-0.955396521292049	1.66182704259971	0.6455826420746	0.360877182294432	-0.892265169818379	1.72496462095029	0.645584379446637	-0.0441536195062506	-1.48632245336603	1.39801523271435	0.70718602117975	0.372749238954137	-0.880402235750505	1.73684434875838	0.645589071831333	0.0233627892733715	FALSE
Job coding	22601	22601.91492810	Categorical single	497	Online follow-up > Work environment > Employment history	130	binary	15672/12(15684)	0.560318427722523	-0.33888564362611	-1.55726005388791	0.804045170274778	0.586033050497562	0.0277969934814421	FALSE	binary	94068/53(94121)	0.823562120852873	0.00210386415687927	-0.0163836353401768	0.0207520488690286	0.00944003798432583	0.041493265411846	FALSE	binary	95808/55(95863)	0.575521896158471	0.501464757055943	-0.597211291033385	1.69904751689597	0.570570610717873	-0.799526491323903	-2.74338862923808	0.735798644537752	0.837002200686115	-1.57135349637167	-4.52441793163466	0.253973241693626	1.0957204141097	0.173832855798994	-1.02708262833454	1.41874863267894	0.605985180481278	-0.194799879956823	-1.59178934139733	1.13554380890715	0.671224454761642	-0.0996846028825879	-1.38012861805814	1.18076037861047	0.632859808578852	-0.0463663351333309	-1.3268269855468	1.23409525762239	0.632869112266148	-0.320441792434278	-1.71745003987888	1.0099243007595	0.671236057247862	-0.267294788415399	-1.66425722755632	1.06301846689677	0.671208232105395	-0.25175024828425	-1.64872232991238	1.07857349854401	0.671213923461543	0.337986567975103	-0.804873524725982	1.55629980274825	0.585996612905449	0.0322542543418347	FALSE
Operative procedures - main OPCS4: W19.5 Primary open reduction of fragment of bone and fixation using screw	41200	41200.W195	Categorical multiple	240	Health-related outcomes > Hospital inpatient > Summary Operations	2005	binary	64007/68(64075)	0.56047663442785	0.141379857359542	-0.335113529192029	0.62234609939086	0.243100364520188	0.027800319276307	FALSE	binary	382945/364(383309)	0.671386958590328	0.00152791775157925	-0.00552735845484278	0.00860107202255565	0.00360239500879351	0.0340420480055258	FALSE	binary	390058/369(390427)	0.60866147576191	-0.436015443118364	-0.972616273377112	0.080337723799494	0.267062566616483	-0.114856112032928	-0.605607568182671	0.368737011102888	0.247344142019079	-0.134767539722404	-0.620476059645517	0.345168620199506	0.245157799743117	-0.251453427124764	-0.747535584701336	0.235987975504371	0.249649731275769	-0.200877450932715	-0.696967504291327	0.286572085683727	0.249653885043456	-0.201039557377175	-0.677478640215195	0.272146346254252	0.241129756893568	-0.507357050531428	-1.04394847626974	0.00898600296702913	0.267057444917771	-0.357002310902684	-0.858758698954764	0.134524857681616	0.252100403945837	0.03773499515273	-0.416105200634739	0.494326279250884	0.231264417409162	-0.0482537012554722	-0.512551090340792	0.416043673630518	0.235838236096429	-0.142474949020919	-0.623422039328986	0.333998830164222	0.243090340362315	0.0338619362176823	FALSE
Type of cancer: ICD10	40006	40006.C250	Categorical single	19	Health-related outcomes > Cancer register	100092	binary	64011/64(64075)	0.560507361419684	0.145765082467887	-0.345524073350126	0.642106029786411	0.250683176704965	0.027803645071172	FALSE	binary	382913/396(383309)	0.971548658428065	-0.000123046749213598	-0.00688290600463855	0.00664698372759792	0.00344987807809919	0.0486012778449318	FALSE	binary	390019/408(390427)	0.859503020981771	-0.102905930494948	-0.599241428077045	0.38837802408036	0.250680844697341	0.0737715644846271	-0.404239269509879	0.55178260403393	0.24273874115392	0.0438203387120743	-0.430184645034806	0.518907358787583	0.240995273448901	-0.0321289266909376	-0.51011898893579	0.445861206616439	0.242727890799937	0.166767033925342	-0.293124715813403	0.631511887692902	0.234839306641371	-0.0390862098047628	-0.509279665231926	0.433211180142067	0.239333855531	-0.116894383903942	-0.603535635705332	0.367379332026548	0.246483076372734	0.0777275152324916	-0.376015917649266	0.53793308695198	0.232146649403009	-0.33758822004685	-0.864043049316414	0.175218196732407	0.26363796593136	0.0655884746944421	-0.397565508687817	0.532727550214436	0.23626348867808	-0.145158308824527	-0.641486972248174	0.34611852168979	0.250677177787801	0.0443413972614725	FALSE
Operative procedures - OPCS4: V22.8 Other specified primary decompression operations on cervical spine	41272	41272.V228	Categorical multiple	240	Health-related outcomes > Hospital inpatient > Summary Operations	2005	binary	64042/33(64075)	0.560620025153659	0.203056732741359	-0.481939749391321	0.902453506942844	0.349718160824604	0.027806970866037	FALSE	binary	383063/246(383309)	0.17582416374919	-0.00592260222353827	-0.0145171233998999	0.00265281253188916	0.00437680555142757	0.00999611466068037	FALSE	binary	390176/251(390427)	0.624197552021087	0.309309730673652	-0.297932855846406	0.93450773875255	0.311917498380509	0.227035311588149	-0.402906383431805	0.867244162084176	0.321319291364773	0.25943703834627	-0.354764894471267	0.88925601502436	0.31480665505221	0.212652578253022	-0.401543096355501	0.842465591835945	0.314802990557022	0.181876024581899	-0.448060921961678	0.822080320449281	0.321316227079284	0.229936918977293	-0.370844320536948	0.850824801157453	0.309227697219269	-0.113612861831818	-0.784945383050477	0.553487170409513	0.338286281678311	0.0448676192951762	-0.58504957049183	0.685052563292447	0.321304673808675	-0.214145728115988	-0.913562791063062	0.470872070069082	0.349679790475691	0.39597275990442	-0.188027168699128	1.0056038077748	0.302222240531847	-0.202673965479894	-0.902090637824364	0.482343267637638	0.349680374479691	0.0345640666695831	FALSE
Weighted-mean ICVF in tract cingulate gyrus part of cingulum (right)	25655	25655	Continuous		UK Biobank Assessment Centre > Imaging > Brain MRI > Diffusion brain MRI > dMRI weighted means	135	cont	5595	0.56062877250988	-0.0149504015189383	-0.0653340379897592	0.0354332349518826	0.0257008443182001	0.027810296660902	FALSE	cont	33358	0.595551382614183	-0.000191401282089772	-0.000898200112140692	0.000515397547961148	0.000360605188163207	0.0303747193921603	FALSE	cont	33951	0.399063227724395	0.0177096143905166	-0.0331891743805428	0.0686084031615761	0.0259683207783041	0.00926535216841491	-0.0424186322217349	0.0609493365585647	0.0263689238614535	0.0337117022963004	-0.0168439218436476	0.0842673264362483	0.0257932398100604	0.00713365480154244	-0.0430545548964298	0.0573218644995146	0.0256057867032541	0.0464955030279828	-0.00433211250517783	0.0973231185611434	0.0259320085296787	0.00293966912627964	-0.0461817212553676	0.0520610595079269	0.0250615005446301	0.011307374808483	-0.0384354766320806	0.0610502262490465	0.0253785670312562	-0.0284485855484474	-0.0780847014555444	0.0211875303586496	0.0253241110679921	0.0209992598532707	-0.0290923127126718	0.0710908324192133	0.0255564828965383	0.00403155101827732	-0.0459266118079673	0.0539897138445219	0.0254884178796867	0.0142873747117721	-0.0360281521756988	0.0646029015992431	0.0256707433298719	0.0237871297957041	FALSE
Type of cancer: ICD10	40006	40006.C169	Categorical single	19	Health-related outcomes > Cancer register	100092	binary	64042/33(64075)	0.560672173888761	0.203025901118385	-0.481957826568599	0.902410290547949	0.349673625617644	0.0278136224557669	FALSE	binary	383134/175(383309)	0.378406518744428	0.00457715760473144	-0.00559881523571775	0.0148167417323501	0.00520251300872894	0.0197871697461578	FALSE	binary	390246/181(390427)	0.743733090834427	-0.303071773263223	-1.03824970905489	0.404397160575485	0.364114204340695	-0.619353008744564	-1.4670060706449	0.156042692157533	0.408374213266321	-0.103139596766896	-0.787760688636882	0.572485706792615	0.343737629553042	-0.725677796192038	-1.57331855995622	0.0497030936712376	0.408366649532671	-0.296046494746404	-1.03122732830277	0.411425671304541	0.364115813432529	-0.0968182110987364	-0.756268752711561	0.562632590337117	0.333477859051881	-0.173728941590856	-0.858340644340744	0.501886702665144	0.343732610134166	-0.16671604079263	-0.838072280368508	0.500407941198958	0.338338915845068	0.0757662940649619	-0.563133713563403	0.721854941970932	0.325045744825669	-0.103282897012327	-0.774647558256011	0.563849640021469	0.338343365121289	-0.202775885367003	-0.902222501813444	0.482272441327592	0.349743809755063	0.0395183516339297	FALSE
Operative procedures - OPCS4: F09.5 Surgical removal of retained root of tooth	41272	41272.F095	Categorical multiple	240	Health-related outcomes > Hospital inpatient > Summary Operations	2005	binary	63710/365(64075)	0.560795815536369	0.0610731647296221	-0.144788538248957	0.267203121726164	0.105010269859608	0.0278169482506319	FALSE	binary	381113/2196(383309)	0.33424619029207	-0.00141822465312619	-0.00429642398768631	0.00146090654567058	0.00146860733229567	0.0176523916422034	FALSE	binary	388184/2243(390427)	0.0859632705046289	0.0939596008840455	-0.105986225847248	0.294417320289571	0.102061664025194	-0.0161593382097727	-0.224911531030736	0.191990972854993	0.10625975468935	-0.101587582657076	-0.312058145255474	0.108056031158131	0.107076732675625	-0.161590039605489	-0.372766546186456	0.0486655640615303	0.107411937394106	0.0408327321734719	-0.162051717622379	0.243861655852763	0.103463739342446	0.155666476762449	-0.035421529052489	0.348341343065373	0.0978261804950716	-0.0588234824973709	-0.262828420820322	0.145181449567423	0.10399712516379	-0.0508753035823605	-0.251819117872716	0.150451640299434	0.102536717919951	-0.0180650749960908	-0.220931554694356	0.184945883985624	0.103454544796535	-0.132184602171564	-0.340902053460489	0.0759307320399395	0.10624190119509	-0.0611108144515037	-0.267237264468942	0.144747271080237	0.105008454160233	0.00618356008574303	FALSE
Job code at visit	20277	20277.9225	Categorical single	2	UK Biobank Assessment Centre > Verbal interview > Employment	100073	binary	41374/23(41397)	0.56085436196256	-0.243745754833311	-1.09537737573971	0.577850308733479	0.420825482512662	0.0278202740454969	FALSE	binary	249040/206(249246)	0.836762471059638	0.000988153427392896	-0.00840770793161789	0.0104121710167641	0.00479664400577772	0.042155931618028	FALSE	binary	253582/210(253792)	0.286293147234531	0.542829698766055	-0.222020352228387	1.36115952673628	0.398669271991053	0.466787953543402	-0.322873722197146	1.2997867443621	0.408391845668376	0.651944855643042	-0.0930303139914966	1.45841927544593	0.390828827294092	0.747144275328456	0.025575294725599	1.53950250192608	0.381530560560645	0.177167252268417	-0.663904927439153	1.03994834374986	0.428304478864422	0.898798663342944	0.209640529978835	1.67130988425962	0.36853877317259	0.334551771184132	-0.455089563171078	1.1675322401493	0.408381190725922	0.585389969554679	-0.151031471474641	1.38672230132752	0.38743725218369	0.421672781741484	-0.354844829726024	1.24692052255772	0.403248692976674	0.777279759481438	0.062224391755237	1.56567789994958	0.37893067351358	0.238950488993971	-0.582540583060346	1.09048292103784	0.420755604729032	0.0178529244498884	FALSE
Operative procedures - OPCS4: W19.5 Primary open reduction of fragment of bone and fixation using screw	41272	41272.W195	Categorical multiple	240	Health-related outcomes > Hospital inpatient > Summary Operations	2005	binary	63976/99(64075)	0.560983563331105	-0.117121143901225	-0.515529174599852	0.277596296554193	0.20167225542163	0.0278235998403618	FALSE	binary	382752/557(383309)	0.598327846629083	0.00153419135351869	-0.00417123151357532	0.00725128001439701	0.00291295376739419	0.0305020721809705	FALSE	binary	389861/566(390427)	0.849424571133498	-0.260390436950685	-0.706476806272856	0.176903081121571	0.224437580938043	0.170487420208012	-0.228324029147285	0.57203878232756	0.203501229573201	0.0133724981381173	-0.397038389719105	0.423783393213526	0.208667566980545	0.0279479697226201	-0.375235146853029	0.432842461580883	0.205449508397834	-0.0748922413929524	-0.496350500467577	0.343902833479646	0.213570775680447	0.0289846035882102	-0.365712767962169	0.427373067657696	0.201661991949726	-0.0376034614177353	-0.445504758100743	0.370892640950423	0.207550117779826	-0.151260953453909	-0.566954125689894	0.263161221266127	0.2110115856208	0.0615523578872154	-0.337242546497987	0.46308738296478	0.203492538081726	0.0155295967317979	-0.387651793801472	0.420422379068578	0.205448569229118	0.11743921398875	-0.277269248092986	0.515838579964091	0.201667894291177	0.0439454919287808	FALSE
Operation code: ovarian cyst removal/surgery	20004	20004.1506	Categorical multiple	5	UK Biobank Assessment Centre > Verbal interview > Operations	100076	binary	63284/759(64043)	0.560995665006588	0.042679464900042	-0.101245274593199	0.186647588583616	0.0734134023660787	0.0278269256352268	FALSE	binary	378496/4527(383023)	0.980283929503744	-2.55062521630643e-05	-0.00204807321179229	0.00199792578524866	0.00103209804256077	0.0490200310827146	FALSE	binary	385539/4599(390138)	0.67879161582191	-0.0407975585772592	-0.186216843843293	0.104449808693455	0.0741188777844795	-0.0212865302907954	-0.167936121464171	0.125083235634919	0.0747183144153713	-0.0124593666302593	-0.156648109603882	0.131668082765607	0.0735200399369306	-0.00443716700908521	-0.146692690683658	0.137926379418834	0.0725780374994694	-0.0147468531908593	-0.159240579546096	0.129658626384199	0.0736685828707118	-0.106887902616224	-0.249918066993026	0.0361761895895592	0.0729538205409817	0.0169588686705826	-0.123709854662623	0.157873922731314	0.0718046478556643	-0.120427627677606	-0.264132776215892	0.023251309450041	0.073282446907976	0.0158132982938598	-0.125551731890951	0.157364720215861	0.0721442252409687	0.00148206921588762	-0.140320125817697	0.143431946971725	0.0723571332829094	-0.0426925150570653	-0.186655972499587	0.101227357464769	0.0734097220582812	0.0368476311299707	FALSE
Illnesses of father	20107	20107.9	Categorical single	1010	UK Biobank Assessment Centre > Touchscreen > Family history	100034	binary	49681/5626(55307)	0.561040982941606	0.0164143523712819	-0.0389339618198085	0.0717584193406611	0.0282370740702222	0.0278302514300918	FALSE	binary	298395/33086(331481)	0.317628134822868	-0.000398984604092829	-0.00118142446642495	0.000383551207289633	0.000399233428706801	0.0168321533413918	FALSE	binary	303883/33718(337601)	0.754768577375017	-0.0336659869105696	-0.0896818026309488	0.0223338286099624	0.0285745983227152	-0.0361530221712643	-0.0930644355149661	0.0207158856319415	0.0290247146328823	-0.0143115636687048	-0.0702287551104627	0.0415932626899659	0.0285252161333818	-0.00890199211763148	-0.0640336309296318	0.0462401665948977	0.0281303108804556	-0.0447058490569907	-0.100856616547915	0.0114244283723831	0.0286422949565319	-0.0353905937462163	-0.0896474317854017	0.0189005021827061	0.0276900848360717	-0.0446547116616203	-0.0997892722015698	0.0104886817111295	0.0281313638881313	-0.024263733396689	-0.0785680012815356	0.030073780150388	0.0277140235696118	-0.0248101626114391	-0.0800041736920257	0.0303919060195271	0.0281614988888713	-0.0565213048799382	-0.111960777938305	-0.00108228120043074	0.0282845429980179	-0.0165456708240668	-0.0718805078700036	0.0387936131559153	0.0282324211679103	0.0399383175117022	FALSE
Operative procedures - OPCS4: E91.3 Overnight oximetry	41272	41272.E913	Categorical multiple	240	Health-related outcomes > Hospital inpatient > Summary Operations	2005	binary	64042/33(64075)	0.561051619560829	0.202836299115208	-0.482169512657889	0.902241974630366	0.349722911025278	0.0278335772249568	FALSE	binary	383131/178(383309)	0.741635080801435	-0.00169606516710801	-0.0117837017981437	0.00840124366979146	0.00514336372971264	0.0375496460024175	FALSE	binary	390246/181(390427)	0.546240670028684	-0.572961085768073	-1.38494592856721	0.181295818715301	0.394497957277496	-0.112244388284605	-0.811625537179549	0.572735812191065	0.349709794514306	-0.676917080092017	-1.52450483775456	0.0984005551850653	0.408337989071251	-0.0912412386915503	-0.76252996090749	0.57581440772666	0.338304305035304	0.124498146314326	-0.514323612877077	0.770509992400966	0.325006134159906	-0.292481670690983	-0.991848703187808	0.392483779063947	0.349702214226984	-0.175705123855697	-0.860241984039021	0.499833631126669	0.343693832373236	-0.105548525876967	-0.764918399115457	0.553821385755973	0.333436534991913	-0.0403051585048328	-0.699681447122118	0.619071136910986	0.333439888059106	-0.637377279605176	-1.44935618607232	0.116872708811747	0.394494545729367	-0.2037415862488	-0.903113727988654	0.481229218571049	0.349704962454983	0.0309593595520364	FALSE
Operative procedures - OPCS4: T28.8 Other specified other repair of anterior abdominal wall	41272	41272.T288	Categorical multiple	240	Health-related outcomes > Hospital inpatient > Summary Operations	2005	binary	64061/14(64075)	0.56107355914177	0.312249056544536	-0.744089267060727	1.42335206923056	0.540125751263979	0.0278369030198217	FALSE	binary	383228/81(383309)	0.981611879265153	0.000175814858636691	-0.0147824384668499	0.015189502012346	0.00762827478036427	0.0490826282161975	FALSE	binary	390344/83(390427)	0.620458954011554	-0.677739873828771	-1.99875608547871	0.477471651008941	0.612366497363255	-0.912043145065503	-2.43062320967733	0.328547283706312	0.676789190704603	0.132078560990095	-0.829513709413734	1.11184443758789	0.485979869328311	-0.168098599327917	-1.21628202554725	0.856663345534685	0.517608419612391	0.13702095467835	-0.824573931946827	1.11678936669729	0.485981263343391	0.11388765050727	-0.816539291825534	1.07699315917787	0.474409272529587	-0.751525431583768	-2.07253661121352	0.403679747006976	0.61233191255411	-0.394737090061255	-1.50581649718858	0.661575280757145	0.54011115542981	-0.173279884582901	-1.22146566776997	0.851484536552567	0.517609680746939	0.175018666887188	-0.755405071218577	1.13812112844669	0.474407637026403	-0.309858438311329	-1.42094149824064	0.746458027930373	0.54011643567668	0.0344197033990988	FALSE
Tyrosine	23469	23469	Continuous		Biological samples > Blood assays > NMR metabolomics	220	cont	15129	0.561085936170655	0.00936196596287035	-0.0222140559811509	0.0409379879068916	0.0161092220843702	0.0278402288146867	FALSE	cont	90761	0.461327973477666	-0.000166270841476547	-0.000608666322270921	0.000276124639317826	0.000225713117361344	0.0237243135900535	FALSE	cont	92416	0.522813607732433	-0.000488119066465266	-0.0322916565243687	0.0313154183914382	0.0162263802383348	0.015270832223739	-0.0170272238568428	0.0475688883043208	0.0164786869893413	0.00686451727853798	-0.0248293162258513	0.0385583507829273	0.0161704085381513	-0.0133980680006336	-0.0449543615122608	0.0181582255109935	0.0161002347021907	0.0181401497449061	-0.0136282569392603	0.0499085564290725	0.0162084562796092	0.0127887649689427	-0.0180462867543715	0.0436238166922569	0.015732252256325	0.00839894416397251	-0.0228460682067285	0.0396439565346736	0.0159414169555682	0.00612896328231989	-0.0247328832153279	0.0369908097799677	0.0157459231316895	-0.0137314209644964	-0.045133009864494	0.0176701679355012	0.0160213033614162	0.00998249966321969	-0.0212881852408362	0.0412531845672756	0.0159545152559836	-0.00933624970466591	-0.0409086908797168	0.0222361914703849	0.0161084733494488	0.029795704099042	FALSE
Operative procedures - secondary OPCS4: Z81.7 Inferior radioulnar joint	41210	41210.Z817	Categorical multiple	240	Health-related outcomes > Hospital inpatient > Summary Operations	2005	binary	64061/14(64075)	0.561126633571841	0.312206629656475	-0.744130835650665	1.42330886047895	0.540125614656854	0.0278435546095517	FALSE	binary	383247/62(383309)	0.875739652479599	0.00136389408376686	-0.0157364147395823	0.0185647041493733	0.00872345951425457	0.0440014677948541	FALSE	binary	390364/63(390427)	0.780908020500606	-0.964563848753896	-2.48313784056269	0.276027559618835	0.677053727687008	-1.31878775120408	-3.20973552896191	0.0652872095999224	0.790606069430324	-0.458110833348962	-1.65498360356015	0.639725915175649	0.570146614343724	-0.32255553336954	-1.43363851838482	0.733760915944423	0.540122242504562	-0.961003475054281	-2.4795795390163	0.27959103508855	0.677055160205708	-0.240650529343876	-1.28884413437283	0.784122133078809	0.517617152638636	-0.192050827607276	-1.24023443519278	0.832711286694308	0.517611575067739	-0.578943961786218	-1.77581123698236	0.518886258931941	0.570143320273888	-0.171954014476099	-1.22014352708771	0.852814330837349	0.517614869736253	-0.740076817680617	-2.06109008263041	0.415130346791878	0.612425476334577	-0.309782902529759	-1.42086804415802	0.746535952504589	0.540123486484294	0.0410407279408548	FALSE
Operative procedures - OPCS4: Z81.7 Inferior radioulnar joint	41272	41272.Z817	Categorical multiple	240	Health-related outcomes > Hospital inpatient > Summary Operations	2005	binary	64061/14(64075)	0.561126633571841	0.312206629656475	-0.744130835650665	1.42330886047895	0.540125614656854	0.0278468804044167	FALSE	binary	383247/62(383309)	0.875739652479599	0.00136389408376686	-0.0157364147395823	0.0185647041493733	0.00872345951425457	0.0440036263166983	FALSE	binary	390364/63(390427)	0.780908020500606	-0.964563848753896	-2.48313784056269	0.276027559618835	0.677053727687008	-1.31878775120408	-3.20973552896191	0.0652872095999224	0.790606069430324	-0.458110833348962	-1.65498360356015	0.639725915175649	0.570146614343724	-0.32255553336954	-1.43363851838482	0.733760915944423	0.540122242504562	-0.961003475054281	-2.4795795390163	0.27959103508855	0.677055160205708	-0.240650529343876	-1.28884413437283	0.784122133078809	0.517617152638636	-0.192050827607276	-1.24023443519278	0.832711286694308	0.517611575067739	-0.578943961786218	-1.77581123698236	0.518886258931941	0.570143320273888	-0.171954014476099	-1.22014352708771	0.852814330837349	0.517614869736253	-0.740076817680617	-2.06109008263041	0.415130346791878	0.612425476334577	-0.309782902529759	-1.42086804415802	0.746535952504589	0.540123486484294	0.0410429152631349	FALSE
Liking for ice cream	20679	20679	Categorical single	96	Online follow-up > Food (and other) preferences	1039	ordcat	23876	0.561281522379843	0.0132853734185504	-0.0315360187239602	0.0580754974064335	0.022868091114191	0.0278502061992816	FALSE	ordcat	143322	0.581101175138743	-0.000178495061103485	-0.000804284788788398	0.000450944517344124	0.00032070552013885	0.0296624071835607	FALSE	ordcat	145966	0.157594958324465	-0.00231815930339823	-0.047540161427517	0.042450103068758	0.0231130904001365	-0.0223604460847739	-0.0681007171930618	0.0233098967484669	0.0233799700341464	0.0361167652135287	-0.00831836086799968	0.081123284415248	0.0231247900401735	0.0143443843386356	-0.0291041673359205	0.058537296501795	0.0227602915380772	-0.0214646130632207	-0.0665840020950055	0.0234705546387756	0.02310811848207	-0.0116304112441603	-0.0542406712324951	0.0319587920385924	0.0223577870511689	-0.0071076419448495	-0.0509973851295976	0.0363420693584018	0.0226026678287337	-0.0338563559393665	-0.0776014087871144	0.00971333020151594	0.0223379886887676	0.000664861364798445	-0.0425344313254869	0.0451545129556525	0.0227720060427077	0.0141727395202473	-0.0285040654059304	0.0582667176049281	0.0226934996842775	-0.014014010999791	-0.0585650090294457	0.030188177304915	0.022899718689264	0.0105472680344722	FALSE
Volume of grey matter in Precuneous Cortex (right)	25843	25843	Continuous		UK Biobank Assessment Centre > Imaging > Brain MRI > T1 structural brain MRI > Regional grey matter volumes (FAST)	1101	cont	5926	0.561324371165361	-0.0138759616657438	-0.0607203250224547	0.0329684016909671	0.0238957396667074	0.0278535319941466	FALSE	cont	35309	0.00422421345631789	0.000951763445040044	0.000299704887573676	0.00160382200250641	0.000332677645118197	0.000705836643066828	FALSE	cont	35931	0.0546697560536475	-0.0534156474217723	-0.100434818068392	-0.00639647677515272	0.0239890051665983	-0.017049790209461	-0.0647271609778908	0.0306275805589688	0.0243248164092387	0.0160310626707213	-0.0305561834442255	0.0626183087856681	0.0237686388845184	0.0266484163315946	-0.0195815210237482	0.0728783536869373	0.0235863412905299	-0.0189680327306718	-0.0659366496977731	0.0280005842364294	0.0239632128682129	0.00098991462754214	-0.0443353500252269	0.0463151792803112	0.0231247806581822	0.00244803308222163	-0.0433354849508938	0.048231551115337	0.0233585798204719	0.00311641613525426	-0.0426137364036224	0.0488465686741309	0.0233313529447231	0.015455254230127	-0.0307700244545636	0.0616805329148175	0.0235839644541713	0.0262655756214811	-0.0197799563166149	0.0723111075595771	0.0234922583357214	0.0132780975367876	-0.0331160641503767	0.0596722592239519	0.0236701279309655	0.00428058970208671	FALSE
Degree bothered by back pain in the past 3 months	21048	21048	Categorical single	339	Online follow-up > Digestive health	153	ordcat	22848	0.561391237641289	-0.0145767320039171	-0.0637704103050956	0.0346156081282454	0.0250986651860589	0.0278568577890116	FALSE	ordcat	137376	0.0202872085448877	0.000817798506797839	0.000127158953812915	0.00150745035299938	0.00035215354582026	0.0017764634778104	FALSE	ordcat	139890	0.305986003432456	0.0130626829510604	-0.0387352426191055	0.0613591728680689	0.0254076887148055	0.0221949443333991	-0.0298540468524446	0.0710877171725839	0.0256499135716942	0.0069743548445031	-0.0417485680950907	0.0578136102354507	0.02530416770316	0.0143068021355725	-0.0353243515258767	0.063235745516706	0.0250517670407929	0.0273426099011851	-0.0223074047459377	0.0771758754639962	0.02527813232026	0.0337305987066456	-0.0145231856303351	0.0817722687501385	0.0244533583316529	0.0315811641571523	-0.0175892402781455	0.0797071331441443	0.0248066133011679	0.0195970423668508	-0.0286163970714173	0.0680198328517326	0.0245385137530261	0.0593964306292389	0.00986750971151754	0.108053306449216	0.0249406307245192	0.061438846603081	0.0124136322771345	0.110492677486258	0.0248912474830653	0.015940439857238	-0.0339417000501709	0.0648784226416781	0.0251366375611231	0.0189290870116803	FALSE
Operative procedures - secondary OPCS4: Z83.2 Metacarpophalangeal joint of finger	41210	41210.Z832	Categorical multiple	240	Health-related outcomes > Hospital inpatient > Summary Operations	2005	binary	63972/103(64075)	0.561394799374858	-0.114699373787162	-0.505096851541692	0.27229054684663	0.197694146108653	0.0278601835838765	FALSE	binary	382695/614(383309)	0.638003308756659	-0.00130415094164871	-0.00673628141600768	0.00413158722618714	0.00277157318152297	0.0324037299257468	FALSE	binary	389804/623(390427)	0.482669179358545	0.189323304383961	-0.194054392182086	0.576927710202041	0.19607484650958	0.0469885234263811	-0.357193987018525	0.450601212498338	0.205376746508956	0.218683495683411	-0.161300728193981	0.603658099820959	0.194551758874244	0.188911466000011	-0.189445400652322	0.572621657190772	0.193820257052589	-0.212995719185024	-0.644038289508931	0.210994532997515	0.217291633183031	-0.192866868930448	-0.604892889075244	0.216723715069299	0.208863158937272	0.0779725163464457	-0.309005713563156	0.46835826285273	0.197687979363042	0.026994018649904	-0.359976552475116	0.417372199562801	0.197683900517189	-0.0375096833154802	-0.439248326030736	0.364229021586377	0.204285641521943	0.125543540703642	-0.257822726104573	0.513136729621761	0.196068909036435	0.114861197554807	-0.272123234437832	0.505253070128238	0.197691252223988	0.027938667483267	FALSE
Operative procedures - OPCS4: Z83.2 Metacarpophalangeal joint of finger	41272	41272.Z832	Categorical multiple	240	Health-related outcomes > Hospital inpatient > Summary Operations	2005	binary	63972/103(64075)	0.561394799374858	-0.114699373787162	-0.505096851541692	0.27229054684663	0.197694146108653	0.0278635093787415	FALSE	binary	382695/614(383309)	0.638003308756659	-0.00130415094164871	-0.00673628141600768	0.00413158722618714	0.00277157318152297	0.0324058884475911	FALSE	binary	389804/623(390427)	0.482669179358545	0.189323304383961	-0.194054392182086	0.576927710202041	0.19607484650958	0.0469885234263811	-0.357193987018525	0.450601212498338	0.205376746508956	0.218683495683411	-0.161300728193981	0.603658099820959	0.194551758874244	0.188911466000011	-0.189445400652322	0.572621657190772	0.193820257052589	-0.212995719185024	-0.644038289508931	0.210994532997515	0.217291633183031	-0.192866868930448	-0.604892889075244	0.216723715069299	0.208863158937272	0.0779725163464457	-0.309005713563156	0.46835826285273	0.197687979363042	0.026994018649904	-0.359976552475116	0.417372199562801	0.197683900517189	-0.0375096833154802	-0.439248326030736	0.364229021586377	0.204285641521943	0.125543540703642	-0.257822726104573	0.513136729621761	0.196068909036435	0.114861197554807	-0.272123234437832	0.505253070128238	0.197691252223988	0.0279408548055471	FALSE
Date D52 first reported (folate deficiency anaemia)	130626	130626	Date			2403	binary	63962/113(64075)	0.561454408556552	0.10940942334805	-0.260126421571991	0.480960597622248	0.188516655800929	0.0278668351736065	FALSE	binary	382722/587(383309)	0.206770608664719	-0.00357767630159705	-0.00913454539791573	0.00197718527176183	0.00283355959330821	0.0114034709031255	FALSE	binary	389828/599(390427)	0.538586319713055	-0.208171638649455	-0.595722100431617	0.173819984059665	0.195700315757633	-0.135831219707531	-0.520859410853778	0.244208109771435	0.194570675638929	-0.376039099674363	-0.784381161821453	0.0219561216606781	0.204987513742969	-0.219596573948786	-0.602163588709916	0.158527396187608	0.193463717450692	-0.101674631635109	-0.477431152632016	0.271152008165556	0.19040428420898	-0.0521294897977455	-0.409413399017589	0.306207465182393	0.182066243424635	-0.164731219422584	-0.538349079999599	0.206422443521315	0.189440011050368	-0.255386368946632	-0.633312645709813	0.119124935108887	0.191377218010392	-0.283688842602031	-0.673858898101938	0.100327566176617	0.196872480917362	-0.487363364986931	-0.902852801381323	-0.0839142154116813	0.208161283952643	-0.109198277850082	-0.480771312808494	0.260359465871987	0.18851973464131	0.0305962640535457	FALSE
Operative procedures - secondary OPCS4: D06.5 Repair of flap of skin external ear	41210	41210.D065	Categorical multiple	240	Health-related outcomes > Hospital inpatient > Summary Operations	2005	binary	64061/14(64075)	0.561491524222231	0.311978016875402	-0.744560031342143	1.42326337599737	0.540218212847194	0.0278701609684715	FALSE	binary	383236/73(383309)	0.699179101132287	-0.00310091369546636	-0.0188711312406833	0.012663716432695	0.00802386070169987	0.0354882576411673	FALSE	binary	390354/73(390427)	0.788705843084077	-0.445431408990916	-1.64242826219002	0.652552558462124	0.57020718190762	-0.392015126078916	-1.58901933859571	0.705977678844764	0.570211771817205	-0.11817893400143	-1.16651116426151	0.906738628525541	0.517682277153374	-0.501525593080065	-1.69851508433156	0.596449491449085	0.570202600793333	0.151253244385356	-0.810508953780375	1.13118340243721	0.486060778790658	-0.566454909137839	-1.76344088571126	0.531516139212801	0.570200064686409	-1.03527922582718	-2.55393611445717	0.205434895836858	0.677083204071609	0.00888106951829465	-0.952855382711599	0.988785863536094	0.486047016962177	-0.16071857352538	-1.20905103492484	0.86419956819156	0.517682404419867	-0.740244054599583	-2.06136189729424	0.415099011275682	0.612474920317141	-0.310355468572369	-1.42157288649411	0.746109203780236	0.540186631158965	0.0413928868279452	FALSE
Free Cholesterol in Very Large HDL	23556	23556	Continuous		Biological samples > Blood assays > NMR metabolomics	220	cont	15153	0.561579721195864	-0.00883068765816685	-0.0386523937183025	0.0209910184019688	0.0152142200692421	0.0278734867633364	FALSE	cont	90895	0.31375686294145	0.00021460642198656	-0.000202950602374218	0.000632163446347338	0.000213040375838518	0.0166616301156968	FALSE	cont	92555	0.0934671230774691	0.0242267319838692	-0.00579348269288705	0.0542469466606255	0.0153165171770741	-0.0066738778191264	-0.0371569266493063	0.0238091710110535	0.0155526583018922	0.0177549283510966	-0.0121568460600177	0.0476667027622109	0.0152611902179143	0.00921183832651619	-0.0205713761396672	0.0389950527926996	0.0151955980618947	0.0244725121123067	-0.00551153711815702	0.0544565613427704	0.0152980653210391	0.015128676230622	-0.0139749675595106	0.0442323200207547	0.0148488764929505	0.0257789666103066	-0.00371910234586987	0.055277035566483	0.0150501148883394	0.036487537872062	0.00735699577045213	0.0656180799736719	0.014862600193937	0.0365748074045791	0.00693453456131237	0.0662150802478457	0.0151226682762054	0.00780100615919331	-0.0217095074460234	0.0373115197644101	0.0150564642327009	0.00883771180421729	-0.0209607228429782	0.0386361464514128	0.0152033635014967	0.00663196115315631	FALSE
Impedance of arm (right)	23109	23109	Continuous		UK Biobank Assessment Centre > Physical measures > Anthropometry > Impedance measures	100009	cont	62866	0.561589122641067	-0.00323659173888746	-0.0141652865332132	0.00769210305543824	0.00557585978929853	0.0278768125582014	FALSE	cont	376064	0.527638446689071	4.9492478453564e-05	-0.000104088847722145	0.000203073804629273	7.83590071446694e-05	0.0270808150578484	FALSE	cont	383056	0.000300325383097122	0.00146669207133686	-0.00958300437252537	0.0125163885151991	0.00563768600615458	-0.00103590050529732	-0.0122386724394713	0.0101668714288766	0.00571578693444705	-0.00221799736376449	-0.0132637103737068	0.00882771564617786	0.00563565361098602	-0.0107690883368154	-0.0216841996970522	0.000146023023421479	0.00556901910236706	-0.0155447459379705	-0.0266072198007318	-0.0044822720752093	0.00564420519662174	-0.00842990316070631	-0.0191498242272116	0.00229001790579896	0.00546943070253198	-0.0134195587045568	-0.0242713150730585	-0.00256780233605501	0.00553669463516206	-0.00711808327517386	-0.0178456427767202	0.00360947622637246	0.005473327922565	0.00665425851179113	-0.00424942454457793	0.0175579415681602	0.00556318824636872	-0.000877227067384164	-0.0117596389101478	0.0100051847753794	0.00555233542123578	0.00326093154535393	-0.00768582844904967	0.0142076915397575	0.00558516661038797	0.000220919550286539	FALSE
Operative procedures - secondary OPCS4: O19.2 Endoscopic excision of infrapatellar fat pad	41210	41210.O192	Categorical multiple	240	Health-related outcomes > Hospital inpatient > Summary Operations	2005	binary	64061/14(64075)	0.56162709545552	0.311807073528236	-0.744523642989281	1.42290315069844	0.540124260926013	0.0278801383530664	FALSE	binary	383191/118(383309)	0.217683412091774	-0.00779156572332471	-0.0202436360520751	0.00459689984184177	0.00632685922865594	0.0119344672768088	FALSE	binary	390307/120(390427)	0.316919600347726	-0.124090945606304	-1.17229913858621	0.900696794291043	0.517622325017613	0.386566756286733	-0.51803266375184	1.33568780402636	0.46474545753012	0.336656874722322	-0.567942874784239	1.28577832741636	0.464745644528984	0.525589647674619	-0.322377577722431	1.44342919401736	0.443287024271142	0.573055055449712	-0.274917602030179	1.49089914606271	0.443289679432582	-0.250570196160537	-1.29876996817834	0.774208777444657	0.517615810134629	0.634856123965432	-0.18655471744908	1.53774395697391	0.433098095884457	0.21641022463943	-0.688177378843434	1.16552059188039	0.464739354383504	-0.0438448177554593	-1.04376181893844	0.956072162247397	0.500073417965405	-0.181815879182562	-1.23001872289244	0.842966349040898	0.517618637068663	-0.314304040301178	-1.4254072181999	0.742034585685139	0.540126491291054	0.0194999781267772	FALSE
Operative procedures - main OPCS4: W90.2 Arthrography	41200	41200.W902	Categorical multiple	240	Health-related outcomes > Hospital inpatient > Summary Operations	2005	binary	64061/14(64075)	0.561627651451146	0.311819327166917	-0.744553184806799	1.42295297260265	0.54015132341826	0.0278834641479314	FALSE	binary	383229/80(383309)	0.821541759874412	0.00173247654249584	-0.0133189832233854	0.0168682994253627	0.00768269001396445	0.0414047660162321	FALSE	binary	390346/81(390427)	0.715802879422197	0.010150089099963	-0.989767097076763	1.01006717725549	0.500075688319287	-0.628038383760364	-1.94906694399382	0.527188591656757	0.612435131553242	-0.274684690221831	-1.38578540995337	0.78165137612517	0.540132435414578	-0.505929346021036	-1.7028097807104	0.591916493426679	0.570151204366375	0.0126010328025	-0.987316269782112	1.01251823395996	0.500075750403097	-1.09813147960494	-2.61670927569279	0.142465465801376	0.67705550475145	-0.193551863735995	-1.24174762200043	0.831222913743021	0.517618317558775	-0.105263956117484	-1.10517376409739	0.894645919510251	0.500071740503185	-0.177440256183254	-1.225637601781	0.847336152409145	0.517619191871075	0.271816314958705	-0.63276520815472	1.22092108370644	0.46473775508425	-0.316002470783631	-1.42710142728098	0.740331502946867	0.540131387069074	0.0383743820814559	FALSE
Operative procedures - secondary OPCS4: X29.9 Unspecified continuous Infusion of therapeutic substance	41210	41210.X299	Categorical multiple	240	Health-related outcomes > Hospital inpatient > Summary Operations	2005	binary	64061/14(64075)	0.561752647639396	0.311713239692443	-0.744636799227466	1.42282687774524	0.540120558195511	0.0278867899427963	FALSE	binary	383233/76(383309)	0.378129294895241	-0.00694027731110786	-0.022464430718809	0.00850159348584293	0.00788000262901563	0.0197763771369366	FALSE	binary	390348/79(390427)	0.977511927477021	0.0150779936311583	-0.984821990361911	1.01497799318589	0.500065100018265	-0.626172020867148	-1.94718794984519	0.529038966359113	0.612385677907107	-0.121486999747693	-1.16967186053001	0.903276409010587	0.517610474953025	-0.168751185816177	-1.21693246734501	0.85600850096297	0.517608156259632	-0.675054703868553	-1.99607101216678	0.480156908104388	0.6123712832182	0.00819034669858083	-0.95340014049904	0.987954521511272	0.485979540455125	-0.19241730048696	-1.24059733142144	0.832341081239385	0.517607248510264	-0.108213510785018	-1.10810468858	0.89167764942538	0.500059980607845	-0.510046678534792	-1.70691619495298	0.587786108985075	0.57012701211242	-0.334840419814434	-1.44591958054458	0.721471731537402	0.540114711644681	-0.310863152825917	-1.42194513552401	0.745452123689187	0.540117043329745	0.0491031978651735	FALSE
Operative procedures - OPCS4: N11.1 Excision of hydrocele sac	41272	41272.N111	Categorical multiple	240	Health-related outcomes > Hospital inpatient > Summary Operations	2005	binary	64013/62(64075)	0.56175310508773	0.14768126572734	-0.351636032705608	0.652380938742712	0.254805867256301	0.0278901157376613	FALSE	binary	382876/433(383309)	0.790937372000465	-0.000874938741754018	-0.00734264208467613	0.00559968375534454	0.00330022537717851	0.0398657399412882	FALSE	binary	389987/440(390427)	0.816223370880322	0.0806493886439046	-0.396661781219014	0.560188338288032	0.242951844718272	0.0765131183063083	-0.408962071505561	0.56198838966408	0.246498258646467	0.28304093351156	-0.16862004195197	0.74376036741057	0.231754205394801	-0.00221891834584095	-0.483480246724881	0.480189219657363	0.244666908492249	-0.0670560982797996	-0.566549420980115	0.428536585999419	0.252563150719333	0.273870672945853	-0.165713696610461	0.725624629779472	0.226448202373809	0.0591663062812451	-0.410771306649355	0.533317918343615	0.23974041825978	0.110815523007272	-0.34636703550082	0.575600963548045	0.234169656133192	0.0257505814083832	-0.451545028018723	0.505274161739861	0.242943842895043	0.192497857833612	-0.261860530085993	0.655204671490887	0.232934546964326	-0.149333386899361	-0.654065071395725	0.350016799665457	0.254821962825636	0.0425259197690188	FALSE
Operative procedures - secondary OPCS4: E06.3 Removal of packing from cavity of nose	41210	41210.E063	Categorical multiple	240	Health-related outcomes > Hospital inpatient > Summary Operations	2005	binary	63964/111(64075)	0.561782301600942	0.110316609810796	-0.262593258006479	0.485314866823908	0.190228678431534	0.0278934415325263	FALSE	binary	382574/735(383309)	0.593886251742292	-0.00135090909799026	-0.00631582400258155	0.00361697356716102	0.00253313050779427	0.0302862199965464	FALSE	binary	389682/745(390427)	0.424448117691491	0.265841383211417	-0.0768546668412858	0.613318417110548	0.175623527271991	0.00156293465203258	-0.371444402771707	0.372931125765402	0.189341378198554	0.0810888386573605	-0.277685906790493	0.441290952822253	0.182916322054548	0.0968433912327163	-0.255976530625843	0.452344591626008	0.180218999557652	-0.18299634256132	-0.57190418751319	0.200729838489089	0.196481693889706	0.0748159762114471	-0.2739403546363	0.427098722605858	0.178374889486906	0.073176880891079	-0.279637379657726	0.428672506420858	0.180216032230315	-0.126874529523075	-0.494092238689571	0.239954872246858	0.186727903790918	0.0977765118653973	-0.255044166066489	0.453278604833238	0.180219394639965	0.184115996878086	-0.159720876733679	0.532496909464514	0.176141227130882	-0.110830106454788	-0.485861119777935	0.262112744431516	0.190250035151925	0.0250185922393805	FALSE
Date J06 first reported (acute upper respiratory infections of multiple and unspecified sites)	131436	131436	Date		Health-related outcomes > First occurrences > Respiratory system disorders	2410	binary	57756/6319(64075)	0.561860538414619	-0.0153939682101217	-0.0674176921565581	0.036615992868569	0.0265385949347596	0.0278967673273912	FALSE	binary	345725/37584(383309)	0.935347951948721	-3.02822938724742e-05	-0.000761910685738235	0.000701443908139677	0.000373309658312905	0.0467557416681057	FALSE	binary	352136/38291(390427)	0.141377914204593	-0.0296595514325731	-0.0826540366280232	0.0233195520409655	0.0270334079835615	0.00995879564294887	-0.0433231392065047	0.0632190110758113	0.0271784400130911	0.00256062560834451	-0.050059871421344	0.0551775191571388	0.0268456288325618	0.00482038435442444	-0.0471494994909418	0.0568046596674919	0.0265183090597103	0.0541940817529965	0.00205778999790409	0.106342187854787	0.0266025532240333	0.0043102786982089	-0.046708352039782	0.0553691088450686	0.0260396070435189	0.00974552393204205	-0.0418710241109938	0.0613862856046737	0.0263405602284272	-0.0169306558964424	-0.0682089716686731	0.0343801016049974	0.0261701045530288	-0.000479697791115577	-0.0524310326022672	0.0514863378346277	0.0265089243110592	-0.0330958857664911	-0.0853105233981932	0.0191249351518854	0.0266410701974552	0.0155412747190001	-0.0364631229533192	0.0675595456393382	0.0265357859966032	0.00961546874316462	FALSE
Operative procedures - OPCS4: W67.5 Remanipulation of fracture dislocation of joint	41272	41272.W675	Categorical multiple	240	Health-related outcomes > Hospital inpatient > Summary Operations	2005	binary	64061/14(64075)	0.561861778665061	0.311619986804465	-0.744708284036777	1.42271382992968	0.540123646070172	0.0279000931222562	FALSE	binary	383222/87(383309)	0.553598592344482	-0.00435801052773447	-0.0188232017649031	0.0100799848374172	0.00735738473824509	0.0283198065964428	FALSE	binary	390339/88(390427)	0.596027754805441	-0.116439606146596	-1.16463128036806	0.908331004347059	0.517611517584668	0.291535359349731	-0.638900938491251	1.25464958836703	0.474412721976581	-0.457838030881053	-1.65471218481277	0.640000236421303	0.570129893443345	-0.168093349332383	-1.21627997014781	0.856671951166312	0.51760828569968	0.244206088873322	-0.686230751444184	1.20732087530177	0.47441298453055	-0.239460730692262	-1.28765227894854	0.785309805960047	0.517609969824617	-0.345967523020231	-1.45705095085356	0.710349293647365	0.540112987889767	0.296639872505795	-0.586108573179355	1.23375812066458	0.456502602655809	-1.0185607986081	-2.53714645352384	0.222028205962153	0.676581855210808	-0.180344453151098	-1.22853041049858	0.844420155412945	0.517607758198179	-0.309293192890434	-1.42037926454819	0.747026581023651	0.540115754217504	0.0332298000787436	FALSE
Number of depression episodes	4620	4620	Integer	100291	UK Biobank Assessment Centre > Touchscreen > Psychosocial factors > Mental health	100060	ordcat	8693	0.562094899818409	0.0231204997578957	-0.0550415572526383	0.101285770407466	0.0398790665884508	0.0279034189171212	FALSE	ordcat	52606	0.854178332624077	0.000102846381086111	-0.000992034615122941	0.0011978207141363	0.000558594667636308	0.0429783284406838	FALSE	ordcat	53570	0.335755455005283	-0.0392372630391879	-0.117606409333453	0.0389132605320552	0.0402803053495939	-0.0219223696126908	-0.100400549768589	0.057341512959268	0.0406989408282807	-0.064528158118964	-0.138547599815083	0.0165510336566295	0.0403373596010522	0.0259358784448418	-0.0504561559622745	0.102148370492677	0.0397142924044476	0.0350999825484373	-0.0429059916829178	0.110337747057118	0.0399710782840556	0.00791298924516802	-0.0636891541369552	0.0871736713150712	0.038948285135962	-0.0136667719939604	-0.0879985152867334	0.064153802268858	0.0394866364777397	-0.0407237229637566	-0.113427802899613	0.0375645238541358	0.0388112953640963	0.0246875652170832	-0.0496799786310149	0.104242218005347	0.0395992423684376	-0.0203773020870624	-0.0965018130989767	0.0572598336121992	0.0396498362965011	-0.0244734898635867	-0.0997925268240528	0.0552027996137364	0.0398987741272018	0.0205017717310469	FALSE
Operative procedures - OPCS4: E23.2 Operations on pharyngeal pouch	41272	41272.E232	Categorical multiple	240	Health-related outcomes > Hospital inpatient > Summary Operations	2005	binary	64061/14(64075)	0.56211229651035	0.311478587417162	-0.745038312494672	1.42274451478922	0.540213202966004	0.0279100705068511	FALSE	binary	383200/109(383309)	0.641708305012309	0.00306070625985323	-0.00982153153971871	0.0160242410525546	0.00658203111220737	0.032602313935417	FALSE	binary	390318/109(390427)	0.814408139615425	0.0238830090382038	-0.976119080035649	1.02388526694692	0.500121631631778	0.0763394875529918	-0.923669735181501	1.07634895984701	0.500125514671371	0.13313122010249	-0.828565035293595	1.11299741512696	0.48603677508408	-0.319363120910155	-1.43053072362804	0.737046911756334	0.54017076474534	0.149631951611267	-0.812069960642424	1.12950380424845	0.486039826978879	0.597737264476632	-0.223772096914386	1.50070695551238	0.433147246251127	0.0628600308264342	-0.898828221728079	1.04271851387742	0.486032537195408	0.11394491021136	-0.816578557134924	1.07714061472213	0.474461247608733	-0.0279548979605104	-1.02795434968877	0.972044803761986	0.500120225463272	0.359417218181602	-0.523446215783212	1.29663782188839	0.456563769474973	-0.309007941039682	-1.4201775613934	0.747404182714935	0.540171888785448	0.0424581127783368	FALSE
Operative procedures - main OPCS4: E23.2 Operations on pharyngeal pouch	41200	41200.E232	Categorical multiple	240	Health-related outcomes > Hospital inpatient > Summary Operations	2005	binary	64061/14(64075)	0.56211229651035	0.311478587417162	-0.745038312494672	1.42274451478922	0.540213202966004	0.0279067447119862	FALSE	binary	383203/106(383309)	0.535847155415205	0.00413148315074059	-0.00893513601400687	0.017296986735763	0.00668008652051585	0.0274736660335003	FALSE	binary	390321/106(390427)	0.869489248290423	0.0240144491760111	-0.975988483058593	1.02401755720019	0.500122050251259	-0.0571400987538284	-1.10543062410122	0.967733973496162	0.517670893047732	0.0153935825425342	-0.984607545659795	1.01539480049373	0.50012105175961	-0.319288528464227	-1.43045681979908	0.737122267787926	0.540171114732856	0.149831085230939	-0.811871805107351	1.12970389153926	0.48604030968087	0.533485691992265	-0.300464716197948	1.44348643692307	0.437931129190604	0.0628751001312001	-0.898813966307164	1.04273436939271	0.486032930294209	0.113896512044967	-0.81662775865759	1.07709296817876	0.474461628404441	-0.0276847184073934	-1.02768511251519	0.972315935434887	0.500120698112045	0.359486515154929	-0.523377841775987	1.29670793717079	0.456564198810856	-0.308964519799912	-1.42013487698866	0.747448414342226	0.54017226465768	0.0447460518832845	FALSE
Operative procedures - main OPCS4: X71.2 Procurement of drugs for chemotherapy for neoplasm for regimens in Band 7	41200	41200.X712	Categorical multiple	240	Health-related outcomes > Hospital inpatient > Summary Operations	2005	binary	63815/260(64075)	0.562255335018331	-0.0720896812266793	-0.316773955788054	0.171684586429357	0.124449936543265	0.0279133963017161	FALSE	binary	381899/1410(383309)	0.890559666918806	-0.00025201920733624	-0.00384090501166413	0.00333955202599483	0.0018314227077852	0.0446619754791918	FALSE	binary	388985/1442(390427)	0.904106246312956	-0.031999255124909	-0.285196215804502	0.220673256944344	0.128873501291265	0.0103096417975312	-0.243500161627929	0.263502380858938	0.129161785861039	-0.0990535070259033	-0.356638814447699	0.157323502682654	0.130928949604134	-0.0590678933348808	-0.310507299532287	0.192115765438593	0.128048460341075	-0.107575899319058	-0.36650947061456	0.149937928547843	0.131559927194162	-0.14610472379728	-0.398681623753145	0.106038769398849	0.128580196446238	-0.108135203524144	-0.361312350014196	0.144517347840224	0.128862636764672	-0.085802214273157	-0.333955761001603	0.162594966993193	0.126505213220746	-0.112451388812105	-0.367457855220307	0.141747707115472	0.129720234599869	-0.0225771138717797	-0.270746039972644	0.225835480820656	0.126513530054632	0.0716690444003132	-0.172088903323679	0.316336888080557	0.124441305008276	0.0462334310337285	FALSE
Patient classification on admission (recoded): Day case: In inpatient ward and retained overnight	41247	41247.2005	Categorical multiple	266	Health-related outcomes > Hospital inpatient > Summary Administration	2001	binary	64037/38(64075)	0.562349817877278	-0.188597751273426	-0.841019364707235	0.44932234751701	0.32636155804917	0.0279167220965811	FALSE	binary	383061/248(383309)	0.54440150840036	0.00264537064989132	-0.0059025309357844	0.011226254275654	0.00436634474095579	0.0278665170091521	FALSE	binary	390175/252(390427)	0.235568143717726	0.440753712019304	-0.16246247063572	1.07029506293144	0.312008277137906	-0.126267556716796	-0.849426105150134	0.580541269263852	0.360992068933281	-0.112379660928767	-0.818980244991731	0.584051173109643	0.354333108670299	0.533502393027732	-0.049742989772294	1.1496798966133	0.303675682081958	0.364080899798699	-0.251409428924749	1.00176176795175	0.317103651628896	-0.303264310517886	-1.0264118088611	0.403532986156021	0.360977730336145	0.104044729493416	-0.542666511080996	0.762179582924714	0.329976647309324	0.31720736410153	-0.285995931095155	0.946736839970326	0.312001790033138	0.171899099592151	-0.465987934093829	0.824288958378281	0.326350853291225	0.29758691292245	-0.317894530059715	0.935259472214785	0.317099135493853	0.188870344122825	-0.449017285520396	0.841260764322615	0.326351184399898	0.0152150137801304	FALSE
Femur upper neck BMD (bone mineral density) T-score (right)	23217	23217	Continuous			125	cont	1036	0.56239921597063	-0.0347401935056219	-0.152637840030835	0.0831574530195907	0.0600824177815067	0.0279200478914461	FALSE	cont	6101	0.759716289589797	-0.000257894002745352	-0.0019113895705656	0.0013956015650749	0.000843468213300539	0.0383461405629425	FALSE	cont	6213	0.977793898276629	0.0134751549324587	-0.106295174653363	0.133245484518281	0.0610965024148443	0.0278718553887979	-0.0928245007095638	0.14856821148716	0.0615688813525599	0.0349119425661683	-0.0820103943788637	0.1518342795112	0.0596437019603644	-0.00133078806801268	-0.119842320663215	0.11718074452719	0.0604543726516288	0.0146169205769521	-0.103717948701716	0.13295178985562	0.0603642542493283	-0.0169196181512512	-0.131963554491697	0.0981243181891948	0.0586855038200487	-0.0171377104669853	-0.134404956090792	0.100129535156822	0.0598196446499983	0.00437644616765251	-0.111193644920307	0.119946537255612	0.0589539026372952	-0.0529163603968516	-0.173462967327937	0.0676302465342341	0.0614924922302143	-0.00889731767358756	-0.124617828483386	0.106823193136211	0.0590306338188021	0.0336228663029998	-0.08401889585728	0.15126462846328	0.0600106907175356	0.0491163217988538	FALSE
	130922	130922	Date		Health-related outcomes > First occurrences > Mental and behavioural disorders	2405	binary	63744/331(64075)	0.562433532591354	0.0638680416054034	-0.152319291565951	0.280381512404219	0.110278181220439	0.027923373686311	FALSE	binary	381393/1916(383309)	0.629809046104749	0.000758111837222913	-0.00232386274312226	0.00384289673241274	0.0015730133657489	0.0319633914695217	FALSE	binary	388480/1947(390427)	0.788183752081417	-0.17343778113532	-0.39906622053564	0.0506254781092974	0.114598834989146	-0.118675301646803	-0.344320550589881	0.105405041804407	0.114607604581941	-0.117320791716529	-0.33936541023201	0.10365195083625	0.112901743094401	-0.0522332419768259	-0.267321148104481	0.162718179759328	0.109600986032051	-0.11352116363366	-0.335567314524885	0.107453114986276	0.112902534717009	0.0445431576928998	-0.161243890430682	0.251403260391709	0.105176224385256	-0.0404201148878354	-0.253473910669773	0.172765413684833	0.108634338256287	-0.0488063904027524	-0.259634086548182	0.162443221246589	0.107575484795269	-0.139880123521942	-0.359835845158356	0.0792855656188082	0.111910871310594	-0.0258127965522748	-0.238544434394536	0.187093413747128	0.108481353565771	-0.0638090180537004	-0.280325387486726	0.152381017583344	0.110279386945353	0.0413688262828645	FALSE
Treatment/medication code: fentanyl	20003	20003.1140880956	Categorical multiple	4	UK Biobank Assessment Centre > Verbal interview > Medications	100075	binary	64029/14(64043)	0.562437059109065	0.31116526044957	-0.745169303324473	1.42226472199662	0.540123596872076	0.027926699481176	FALSE	binary	382931/92(383023)	0.804190140528091	0.0017755308064271	-0.0122564593040129	0.0158819375012857	0.007163626488058	0.0405694180625108	FALSE	binary	390044/94(390138)	0.981126971563173	0.015787582445803	-0.98411454913045	1.01568973710224	0.500066344400866	0.0672979017868729	-0.932606319879788	1.06720212078539	0.500067558572261	-0.458376360581799	-1.65524832578601	0.639459333334717	0.570133008486905	-0.168682615551699	-1.21686647079608	0.856079763542582	0.517609579008612	0.0191921335521576	-0.980712488530099	1.01909678675006	0.500067703094853	-0.108317115894678	-1.10821850206945	0.891584325963509	0.50006554174146	-0.0588690413142843	-1.0587645750089	0.941026494399566	0.500062576525871	-0.241973015924279	-1.29015362235721	0.78278594974377	0.517606934887218	0.279667652485637	-0.62490167234186	1.22876130839919	0.464730535060368	0.176294466199875	-0.754129302802682	1.13939698816707	0.474408465061505	-0.310734305441864	-1.42181826995707	0.745583168070645	0.540117984620066	0.0492606850693381	FALSE
Operative procedures - OPCS4: P06.3 Cauterisation of lesion of vulva	41272	41272.P063	Categorical multiple	240	Health-related outcomes > Hospital inpatient > Summary Operations	2005	binary	64065/10(64075)	0.562520787916786	-0.370313794088744	-1.73446891472602	0.882909206397525	0.645625787781472	0.027930025276041	FALSE	binary	383251/58(383309)	0.904972602426157	0.00107699157956452	-0.0166161810016585	0.0188667908566037	0.00902277023723794	0.0453893973407011	FALSE	binary	390368/59(390427)	0.993790502762464	0.230068592367456	-1.09970878272664	1.62654439626516	0.67091905511176	0.0599041100438003	-1.38229200542992	1.50210021649087	0.70720131111542	0.230403493724628	-1.09937171864926	1.62687750395245	0.670917941066302	0.367646068510784	-0.885518783258951	1.73175277411148	0.645595788258391	0.00758163431065504	-1.43461282349622	1.44977600502002	0.707200340727872	0.43746736909433	-0.76008268659996	1.77737197545565	0.626883487225642	-0.350410665155381	-1.97530022069634	1.16190097856143	0.763845127920377	-0.106692456539855	-1.54887910147975	1.33549430364347	0.70719593019254	0.359581104381804	-0.893583539499041	1.72368757361671	0.645595661049704	0.180184610230753	-1.14958580713531	1.57665424629203	0.670915347357428	0.369784869046447	-0.883390878185059	1.73390060726458	0.645601349797756	0.0497659565160331	FALSE
Liking for honey	20677	20677	Categorical single	96	Online follow-up > Food (and other) preferences	1039	ordcat	23800	0.562559367476656	0.0131749017283025	-0.0314240642286735	0.05779445107385	0.0227619767090622	0.0279333510709059	FALSE	ordcat	142918	0.935625979257308	2.57491618637548e-05	-0.000598825100793195	0.000650781308015769	0.000319085008950556	0.0467773268865481	FALSE	ordcat	145554	0.749259877222315	0.0139081407675437	-0.03101986108238	0.0585739876628274	0.0229931611108346	-0.0191683963698532	-0.0640547414389386	0.0249100982476614	0.0232588256542024	-0.00527148505070605	-0.0501646913050409	0.039713057928109	0.0230008678018549	0.00752448822242132	-0.0367020836826273	0.0504398132161591	0.0226902644432487	-0.0229958336712855	-0.0679519850212929	0.0219716696799711	0.0230181245661923	-0.00109281041573062	-0.0444609949226066	0.042331651959296	0.0222243745625225	0.00974447707094438	-0.0339990116244968	0.0531439736742687	0.0225091327786569	0.0222062883522657	-0.0207158804947036	0.0643187873935115	0.0222330115828091	-0.00304602917609922	-0.0471015422290742	0.0412305048751015	0.02266569839114	-0.00198774709370462	-0.0459471994249511	0.0408946340104383	0.0225661002647478	-0.0134288643474485	-0.0579999634167175	0.0309678290519616	0.0228179571548261	0.0397502077956166	FALSE
Operative procedures - OPCS4: A67.1 Cubital tunnel release	41272	41272.A671	Categorical multiple	240	Health-related outcomes > Hospital inpatient > Summary Operations	2005	binary	63877/198(64075)	0.562706103373316	0.082425019567306	-0.196809483081827	0.362444125383418	0.142422751357606	0.0279366768657709	FALSE	binary	382187/1122(383309)	0.329890145073973	-0.00199904338396472	-0.00601999245036094	0.00202299888884399	0.00205147664766957	0.0174322224140908	FALSE	binary	389282/1145(390427)	0.836839376015168	-0.0658942784504694	-0.347586641974558	0.214729467112948	0.143216520818692	-0.125009857224144	-0.416106453407446	0.163395536694483	0.147577963748676	-0.0356571939693647	-0.314866763418989	0.242905208758025	0.142063009839167	-0.0643625379888013	-0.341979486363479	0.212873935328107	0.141322021183224	-0.105623648220918	-0.390853248665496	0.177931652149033	0.144858390314114	0.0200551796479234	-0.246088142434034	0.287713410757538	0.135975958304426	-0.183752418288599	-0.468963833417343	0.0997844383311606	0.144848998336587	-0.232732930884636	-0.517934542623821	0.0507939918700665	0.144843936827875	-0.198973601374312	-0.4870291328859	0.0869164323733857	0.146167953724256	-0.0684175179930449	-0.345262310772154	0.208176136007655	0.140962769673803	-0.0825195808715267	-0.362532551128849	0.196708618332861	0.14243592911598	0.0433833501028041	FALSE
Treatment/medication code: bimatoprost	20003	20003.1141179914	Categorical multiple	4	UK Biobank Assessment Centre > Verbal interview > Medications	100075	binary	64010/33(64043)	0.562723406560628	0.201977037229192	-0.483044383102704	0.901397528968094	0.349730652034044	0.0279400026606359	FALSE	binary	382795/228(383023)	0.532416207780337	0.00284028639662086	-0.00607030750956446	0.0117881064437801	0.00455203249159517	0.0273160939388707	FALSE	binary	389907/231(390138)	0.735495320478278	0.127608165295922	-0.511278758803255	0.773683844395521	0.325039775868152	-0.252403824608013	-0.987573308910056	0.455055969210273	0.364110583004595	0.0144543260364997	-0.64498990163519	0.673898644292153	0.333475399272258	0.255724964172682	-0.351526107315812	0.880930975089208	0.311953242042082	0.0293180174741164	-0.630130689463704	0.688766942293857	0.333477777600291	-0.214466206259311	-0.899061280815517	0.461132485115231	0.343724707006948	-0.113636376124382	-0.784983547231985	0.553478476354889	0.338335036634485	0.219185359446113	-0.381606702476982	0.840083234545208	0.309264944212055	0.12461855639949	-0.505327148514193	0.764831404764494	0.32135380340845	0.322117501651166	-0.272692634058983	0.939016909598805	0.30677213310941	-0.202547841235168	-0.901978802015703	0.482484208485359	0.349736364642613	0.0391815040027998	FALSE
Operative procedures - main OPCS4: Q55.1 Examination of female genital tract under anaesthetic and Papanicolau smear	41200	41200.Q551	Categorical multiple	240	Health-related outcomes > Hospital inpatient > Summary Operations	2005	binary	64065/10(64075)	0.562780313946033	-0.370069681293493	-1.73422525680588	0.883153894634688	0.6456260741307	0.0279433284555009	FALSE	binary	383237/72(383309)	0.925827893063044	-0.000753506121845319	-0.0166376969694315	0.0151704874908935	0.00809339707929165	0.046311086168192	FALSE	binary	390353/74(390427)	0.854837057017237	0.700382054795214	-0.454936782654	2.02148148165926	0.612479501225226	0.871188959187038	-0.250953407161352	2.17723500600572	0.601035757594003	0.412712318461264	-0.840456355459246	1.77682229880465	0.645597777607065	0.367623629677005	-0.885539979212879	1.73172927608752	0.645595147700682	0.00769444260629058	-1.43449853681737	1.44988735402235	0.70719950427563	0.283408226915251	-0.96975250874334	1.64751133169396	0.645593628548137	-0.0626273277958217	-1.50481295238787	1.3795582719093	0.70719531025502	0.116365393015666	-1.21340108784929	1.51283149473894	0.670913239469722	0.647430614776193	-0.507879977807059	1.96852374395636	0.61247551517346	0.650311808847756	-0.504999123006633	1.97140528030679	0.612475708785014	0.369991539701111	-0.883181026568193	1.73410462215702	0.64559972330437	0.044155474867667	FALSE
Operative procedures - main OPCS4: X38.2 Injection of steroid for local action NEC	41200	41200.X382	Categorical multiple	240	Health-related outcomes > Hospital inpatient > Summary Operations	2005	binary	63950/125(64075)	0.562851972652762	0.103650840064436	-0.247695541875772	0.456642985522583	0.179220415706797	0.0279466542503658	FALSE	binary	382649/660(383309)	0.670020592057512	0.00114016371202805	-0.00410203431075183	0.00639125210009953	0.00267613017598431	0.0339686582628216	FALSE	binary	389757/670(390427)	0.33866042145362	-0.17180116648773	-0.536042861063859	0.188416244581148	0.184311147121636	-0.37156465605742	-0.76658463292444	0.0126298635058985	0.198148622545048	-0.231862332119387	-0.602599130355653	0.133450469345777	0.187242293018215	-0.339511498695699	-0.717444111224882	0.0314217448492069	0.190481741512133	-0.444983843031878	-0.84326132341698	-0.058279176215626	0.199603883965626	-0.0230658339805534	-0.359852648062548	0.315389521251643	0.171852065975075	-0.0594829482835808	-0.404496203379143	0.285530291878862	0.175596670050826	-0.172169201442619	-0.523449560381328	0.177815895455545	0.178441957034745	-0.30392086221939	-0.676966263188836	0.0631963223550559	0.188281857461012	-0.0941372833677924	-0.443791278064893	0.254561061994289	0.177704682761743	-0.104601725979042	-0.457581447334246	0.24673202910047	0.179213694071686	0.0206439476792511	FALSE
Operative procedures - secondary OPCS4: T85.6 Block dissection of pelvic lymph nodes	41210	41210.T856	Categorical multiple	240	Health-related outcomes > Hospital inpatient > Summary Operations	2005	binary	63885/190(64075)	0.562853116095269	0.0841321448852764	-0.200992350362686	0.370108576419202	0.145446800901322	0.0279499800452308	FALSE	binary	382316/993(383309)	0.0771570424268981	-0.00385375112428878	-0.00812898006675316	0.000419893620629756	0.00218045277344312	0.00519124503539976	FALSE	binary	389416/1011(390427)	0.227613389434675	0.0305124111621395	-0.249767263006377	0.310924112810474	0.142804400371575	-0.118606972048451	-0.415419076856026	0.175463645393211	0.150466018667664	-0.240880040570879	-0.543470489965183	0.0579278020904062	0.153132977101713	-0.429903138574973	-0.746335576792042	-0.119809768297746	0.159502883260257	-0.177711157453959	-0.475618141690363	0.117256449994356	0.150971184265079	-0.24501007156179	-0.537573265637959	0.0455550771997912	0.148498486167721	-0.187952619268403	-0.479529963994111	0.101801924338974	0.148042771678898	-0.240038671550535	-0.531603229308831	0.0497028392620893	0.1480361353221	-0.25032456653303	-0.549347765190056	0.0455561506191734	0.151485797300081	-0.214167329877568	-0.508801103080901	0.0781053149984479	0.149457099866708	-0.0841213226298798	-0.37013368511431	0.201039263715921	0.14546486831208	0.0147862986132377	FALSE
Operation code: echocardiogram/transoesophageal echo	20004	20004.1516	Categorical multiple	5	UK Biobank Assessment Centre > Verbal interview > Operations	100076	binary	63963/80(64043)	0.562892885127118	-0.129679571284957	-0.573758758791684	0.309548049157495	0.224430337650381	0.0279533058400958	FALSE	binary	382550/473(383023)	0.849893263563353	-0.000597506425201908	-0.00678402026052839	0.00559601514377852	0.00315697183634424	0.0427862199965464	FALSE	binary	389649/489(390138)	0.794131878900526	-0.00747509400282202	-0.469156166641054	0.453239598792588	0.234278526923746	0.222278917822693	-0.216938149321383	0.666347888148738	0.224425045289562	0.116557473027768	-0.328363517483887	0.564871518575947	0.226932983012681	0.20629696102479	-0.222800000675976	0.642790601816054	0.219961474090448	0.0257238740209115	-0.432283133630106	0.483731041307833	0.232671770872443	-0.0753981351097403	-0.529883144252768	0.380002534033569	0.231128066336129	0.182583567406336	-0.246509266433849	0.61907322079498	0.219959380102756	-0.0819560517033551	-0.536438246480567	0.373441652954319	0.231126573828935	-0.118587232068327	-0.588189566236234	0.347944580962448	0.237736126267657	0.213614402795064	-0.213194487813062	0.648389671872339	0.218950479452866	0.12958517221475	-0.30961553212539	0.573638034912936	0.224416660472491	0.0416531781792729	FALSE
Operative procedures - OPCS4: L84.1 Combined operations on primary long saphenous vein	41272	41272.L841	Categorical multiple	240	Health-related outcomes > Hospital inpatient > Summary Operations	2005	binary	63856/219(64075)	0.562954719433485	-0.078372617984167	-0.345036259989203	0.187113403597636	0.135552434382152	0.0279566316349608	FALSE	binary	382022/1287(383309)	0.135334174121148	0.00286528757463307	-0.000894625511703968	0.00663179134870603	0.00191970775971249	0.00801243308582283	FALSE	binary	389118/1309(390427)	0.86950039594401	-0.175886208507441	-0.463763735790397	0.109412775542589	0.145963521751925	-0.0131082171221947	-0.291928609430597	0.264685899965633	0.14176471417936	-0.00726621055978304	-0.281392565054355	0.266618669085077	0.139580579678618	0.0117409529376587	-0.257494054902512	0.281540787655136	0.137301355551747	0.064930681722124	-0.204317376294949	0.334743528900138	0.137308535376878	0.105514578130509	-0.15240089160325	0.365815571400566	0.132013618231639	0.041756836172748	-0.223713127202294	0.308404432383952	0.135544779042069	0.0921586682761244	-0.1667419947652	0.353288642852624	0.132474503776595	0.00663699800481213	-0.262597472298545	0.27643630745839	0.137301016954659	-0.00945963589776086	-0.27935467028598	0.260891470901207	0.137608688954458	0.0773871879310443	-0.188091144419365	0.344043088529079	0.135549334439241	0.0447504265278446	FALSE
Volume of LP (right hemisphere)	26711	26711	Continuous		UK Biobank Assessment Centre > Imaging > Brain MRI > T1 structural brain MRI > Freesurfer subsegmentation	191	cont	5961	0.563135122146408	0.0144214814013085	-0.034490415038368	0.0633333778409849	0.0249504372348836	0.0279599574298257	FALSE	cont	35529	0.0481042094543406	-0.000693290992611897	-0.00138084347614538	-5.73850907841097e-06	0.00035078657746573	0.00354213434639959	FALSE	cont	36160	0.187216512986078	-0.00585053463388091	-0.0554937090220594	0.0437926397542976	0.0253277674779569	-0.017576020568888	-0.06776271387733	0.0326106727395539	0.0256050688593041	-0.0264496281652119	-0.0755870089800712	0.0226877526496474	0.025069713431761	-0.00206121933079646	-0.0508042953960626	0.0466818567344697	0.0248685405789725	0.0228192928226317	-0.0266953501393767	0.0723339357846402	0.0252621912106096	-0.0192286353704906	-0.0669844901953057	0.0285272194543246	0.0243648638835234	-0.0498368525417734	-0.0981203697487411	-0.00155333533480569	0.0246340753166506	-0.0244408200549178	-0.0726469726238966	0.023765332514061	0.0245946041590111	-0.0300027431366462	-0.0788037181208275	0.018798231847535	0.024898080397358	-0.0484714366732606	-0.0970446699715002	0.000101796624979104	0.0247818874153891	-0.0145356167084988	-0.0634296706798814	0.0343584372628838	0.0249455689589573	0.0123386849818452	FALSE
Job coding	22601	22601.72123243	Categorical single	497	Online follow-up > Work environment > Employment history	130	binary	15469/215(15684)	0.563181474421536	0.0796144063055735	-0.190457026344174	0.350238139985694	0.137728625327713	0.0279632832246907	FALSE	binary	92813/1308(94121)	0.686005436967518	0.000776619073468803	-0.00298706428619336	0.00454507134889116	0.00192112458194552	0.0347694698670351	FALSE	binary	94529/1334(95863)	0.964900519287859	-0.0985774468472938	-0.373606762352349	0.175176329723307	0.139782173531326	-0.118341736894956	-0.401127537478403	0.161893117277925	0.143396694647164	-0.0358090814719401	-0.307095815642605	0.234816294358337	0.138037741199252	-0.0132948767926462	-0.278512322196266	0.252226445068065	0.135199917348416	0.0846607029528257	-0.176492894050805	0.346768167393571	0.133300800785838	-0.0415161607834054	-0.301409247537084	0.219503479873618	0.132703341909315	0.0520344250584643	-0.206348547355111	0.311791288232284	0.131999248885473	-0.017131621946979	-0.277596620830535	0.244375199527133	0.132972421307657	-0.0705243469768948	-0.338949916979765	0.197688280878411	0.136697990581313	0.00322867322248962	-0.259567438215469	0.266709576011455	0.13406656247392	-0.079012056772738	-0.349534798825216	0.190963490630141	0.137678471526634	0.0486110503521589	FALSE
Mean L3 in retrolenticular part of internal capsule on FA skeleton (left)	25317	25317	Continuous		UK Biobank Assessment Centre > Imaging > Brain MRI > Diffusion brain MRI > dMRI skeleton	134	cont	5595	0.563198120363031	-0.0151110459880833	-0.0663717037685586	0.036149611792392	0.0261482155228615	0.0279666090195557	FALSE	cont	33361	0.248015283304123	0.000424929348864935	-0.000296097254423578	0.00114595595215345	0.000367864127306771	0.0134627007425315	FALSE	cont	33954	0.369027124981933	0.014728686325264	-0.037193174553226	0.0666505472037541	0.0264902874018185	0.0228411873411283	-0.0298762379471935	0.07555861262945	0.0268961805941372	-0.0146087166717863	-0.0661805153185815	0.0369630819750089	0.0263116873098876	0.0336762693020553	-0.0175207299338926	0.0848732685380033	0.026120466426364	0.0119193288770325	-0.0399299278659904	0.0637685856200555	0.0264532451159192	0.0318381752946737	-0.0182666954872534	0.0819430460766007	0.0255632676638924	0.0384054315611641	-0.012333106322085	0.0891439694444131	0.0258865616165183	0.0444216202145985	-0.00621218804967925	0.0950554284788762	0.0258331290611535	0.0508324109763748	-0.000266008214888772	0.101930830167638	0.0260701713546622	0.00931189758091169	-0.041650430722777	0.0602742258846004	0.0260007384286532	0.0150724935732465	-0.0362543816992116	0.0663993688457046	0.0261867285648073	0.0222538168773787	FALSE
Operative procedures - secondary OPCS4: M15.1 Nephrostomography	41210	41210.M151	Categorical multiple	240	Health-related outcomes > Hospital inpatient > Summary Operations	2005	binary	64052/23(64075)	0.563382537154597	-0.242119048884786	-1.09356215587946	0.57927603304061	0.420720818497146	0.0279699348144206	FALSE	binary	383153/156(383309)	0.606529272632005	-0.00282919794072623	-0.0136079632684196	0.00794936173852504	0.00549277947926748	0.0308280089794509	FALSE	binary	390267/160(390427)	0.0223183475801431	0.661816241881067	-0.0830377712028892	1.46818728873818	0.390784289945078	-0.439530204043772	-1.51782156337865	0.551213075768414	0.516474631412089	0.419516906756396	-0.370024867241602	1.25240795988606	0.408346272179102	0.660126334419339	-0.0761865147782944	1.46136680388316	0.387399233592197	0.02487775830841	-0.865969823544386	0.915725452861105	0.447304911746843	-0.102511273396643	-0.993350117066684	0.788327676267859	0.447300112656942	0.85985968255298	0.156463747906013	1.64110988733199	0.37426901794423	-0.0133355010526559	-0.87714641342122	0.862328334355672	0.437017660417008	-0.0346428585124873	-0.925485369673372	0.856199750302439	0.447302155313098	0.0482383278788075	-0.815577447671675	0.92390692172128	0.437020258359855	0.241850120400879	-0.579532437867329	1.09328153220556	0.420715704121769	0.00199702524169911	FALSE
Operative procedures - main OPCS4: L59.1 Bypass of femoral artery by anastomosis of femoral artery to femoral artery NEC	41200	41200.L591	Categorical multiple	240	Health-related outcomes > Hospital inpatient > Summary Operations	2005	binary	64061/14(64075)	0.563643108911965	0.310249099984637	-0.746218538543978	1.42146997343672	0.540197413557961	0.0279732606092856	FALSE	binary	383257/52(383309)	0.214140464134833	-0.0118336394100668	-0.0307592312893405	0.00682959377165761	0.00955423388332076	0.0117488343982041	FALSE	binary	390375/52(390427)	0.382636410518567	0.0251526761381771	-0.974904508955902	1.02521031776671	0.500151548656775	-1.30825837816055	-3.19927871910097	0.0759477621689326	0.790668723359043	-0.965566405135475	-2.48422710891266	0.275154296199167	0.67711343075482	-1.0123061941792	-2.53096319428511	0.228408991458268	0.677110889891786	-0.947305706380308	-2.46597251156035	0.29342443408851	0.677117679263146	-0.565606893875588	-1.76259315111717	0.53236467369672	0.570214536882196	-0.341871894194195	-1.45308229626201	0.714585593659301	0.540195421166418	-1.09028498649124	-2.60893611445521	0.150421328295638	0.677106838135468	-1.00758983399416	-2.52625201110422	0.233133356653909	0.677114493719969	-1.43335099011301	-3.32436130020331	-0.0491633504994901	0.790660966373106	-0.310328253364477	-1.42154458989095	0.74613528885108	0.540198703764641	0.0229909444857605	FALSE
Area of G-postcentral (right hemisphere)	27578	27578	Continuous		UK Biobank Assessment Centre > Imaging > Brain MRI > T1 structural brain MRI > Freesurfer a2009s	197	cont	5961	0.563654097004233	0.0139409463423913	-0.0334041062017529	0.0612859988865355	0.0241511748239371	0.0279765864041506	FALSE	cont	35529	0.50760809803187	0.00022444673395743	-0.000439555705816755	0.000888449173731615	0.000338771437607551	0.026029614919703	FALSE	cont	36160	0.197056872208606	-0.0448249567665742	-0.0927795869863456	0.0031296734531972	0.0244662783689151	-0.0346314673085531	-0.0831111294014855	0.0138481947843792	0.0247341477258978	0.0114723400293236	-0.0359937004885403	0.0589383805471875	0.0242170016755016	-0.00753310920199303	-0.0546182567029684	0.0395520382989823	0.024022671440084	-0.0262190735909314	-0.0740495442038773	0.0216113970220145	0.0244029325879375	0.0135357383103558	-0.0325957669202694	0.059667243540981	0.023536126613363	-0.00234827679535618	-0.048989496699325	0.0442929431086126	0.0237961811905663	-0.00908893041167747	-0.0556554171292099	0.037477556305855	0.0237580525899626	-0.0020908428871113	-0.0492319199550597	0.0450502341808371	0.0240512065022531	-0.0420760613086752	-0.0889971430103007	0.00484502039295039	0.0239389656644516	-0.0139630367185681	-0.0611940268202313	0.033267953383095	0.024097079805869	0.0129139507415023	FALSE
Operative procedures - OPCS4: J40.6 Endoscopic retrograde insertion of expanding metal stent into bile duct NEC	41272	41272.J406	Categorical multiple	240	Health-related outcomes > Hospital inpatient > Summary Operations	2005	binary	64061/14(64075)	0.56380942908749	0.310072586909028	-0.746247880328466	1.42115921825448	0.540120192102971	0.0279799121990156	FALSE	binary	383206/103(383309)	0.0524260380068488	-0.013145402223676	-0.0265807281546879	0.000137597307522356	0.00680285617058822	0.00386159557934726	FALSE	binary	390321/106(390427)	0.0354977153600543	0.339862706659028	-0.564754274396335	1.28899982304301	0.464755910992284	0.700800888466162	-0.133090272149575	1.61075171452689	0.437902235401976	0.499809329652513	-0.364331926510071	1.42666318473518	0.449456643539691	-0.166177308307412	-1.21439811218708	0.858623711197685	0.517632231337367	-0.106238462303077	-1.15446750427385	0.918571266546991	0.51763683210042	-0.2309684980348	-1.27919166864654	0.793835126535187	0.517633579048583	-0.34455396149472	-1.45566848074526	0.711797359243104	0.540140346250396	0.208760014731026	-0.695843939571045	1.15788515209122	0.464749209062947	-1.41779582565146	-3.30875847877915	-0.0336928782463474	0.790599056614019	0.440082290441006	-0.424052746208881	1.36693067292	0.449453523302741	-0.307105618333695	-1.41822293374565	0.749248797591393	0.540141953754095	0.0029222625661665	FALSE
Femur total area (right)	23334	23334	Continuous		Assessment Centre > Imaging > DXA assessment > Bone size, mineral and density by DXA	125	cont	5510	0.563813650489587	-0.010375106777196	-0.045626095849026	0.024875882294634	0.0179815753132946	0.0279832379938805	FALSE	cont	32983	0.666318095996016	0.000107915343472438	-0.00038263938897328	0.000598470075918156	0.000250278440033044	0.033811086168192	FALSE	cont	33564	0.877264184405592	-0.0084061163192241	-0.0438432402313742	0.027031007592926	0.0180798452150255	0.0187791072724753	-0.017149409139282	0.0547076236842327	0.0183305512360544	0.00964069003307222	-0.0256565382342001	0.0449379183003445	0.0180084711494575	0.020454305018926	-0.0144693762317896	0.0553779862696416	0.0178178893105751	0.00950340089922498	-0.0258087707404981	0.0448155725389481	0.0180160951841159	0.0193255945709298	-0.0148757209913741	0.0535269101332337	0.0174493419118781	0.016345434396158	-0.0182596756132462	0.0509505444055622	0.0176553558401065	0.0121401129717236	-0.0224114527264726	0.0466916786699199	0.0176280377975592	0.0114444047807115	-0.0234180603855846	0.0463068699470077	0.0177866571673087	-0.00355085899415578	-0.0382339265128474	0.0311322085245358	0.0176951293754746	0.00976017031907482	-0.0252423202193694	0.0447626608575191	0.0178580974190879	0.0450719629030141	FALSE
Fraction acceleration <= 18 milli-gravities	90109	90109	Continuous		Additional exposures > Physical activity measurement > Acceleration intensity distribution	1010	cont	13814	0.563837010655257	0.00968114372709299	-0.0232027431075138	0.0425650305616998	0.0167763311062618	0.0279865637887455	FALSE	cont	81718	0.0438002652320011	-0.000476903556166988	-0.000940564358881781	-1.32427534521957e-05	0.000236562476930113	0.00325505094111552	FALSE	cont	83289	0.101553230440965	0.0169444859346673	-0.016362943669535	0.0502519155388696	0.0169936518010128	-0.0263040788105706	-0.0601400001512332	0.007531842530092	0.0172632914776809	0.0151846260384864	-0.0182035034377633	0.0485727555147361	0.0170348253632557	0.00513785744768279	-0.0276161852923564	0.037891900187722	0.0167113104797944	0.00621139393595147	-0.027144223802889	0.039567011674792	0.0170182376784196	-0.0125627858089218	-0.0446465999701718	0.0195210283523282	0.0163693558099091	-0.0174480418983085	-0.0500674527648056	0.0151713689681886	0.0166426204845747	-0.0231512103472228	-0.0553997035147843	0.00909728282033861	0.0164533760337886	-0.00998482668313119	-0.0426613203632937	0.0226916669970313	0.0166717444809557	-0.0229763935411436	-0.0557166411109276	0.00976385402864049	0.0167042721005908	-0.00944396005755932	-0.0423024009074962	0.0234144807923776	0.0167645750261544	0.00710223544337023	FALSE
Operative procedures - OPCS4: H09.2 Left hemicolectomy and end to end anastomosis of colon to colon	41272	41272.H092	Categorical multiple	240	Health-related outcomes > Hospital inpatient > Summary Operations	2005	binary	64052/23(64075)	0.563854884768895	-0.241857265767342	-1.0933950770069	0.579640181301974	0.420774760519283	0.0279932153784755	FALSE	binary	383195/114(383309)	0.152051995346807	0.0092499335018795	-0.00339580424291829	0.0220555271118589	0.00648173129444334	0.00879813503712658	FALSE	binary	390309/118(390427)	0.788927891021718	-0.201729817183461	-1.16488113278008	0.728746420390856	0.474418464896561	-0.151003078532344	-1.11415951543502	0.779478655821361	0.474422029331141	-0.209010829623666	-1.17216075908401	0.721463898201489	0.474417982721665	-0.389308350616978	-1.40248980100587	0.567795010753846	0.492871353621657	-0.195509977272693	-1.1586643919328	0.734969643250369	0.474420236032976	0.308481684304224	-0.481079220435618	1.14139008341483	0.408342134846843	-0.0566576309800512	-0.947514083195286	0.834198859207931	0.447293966280914	0.226849219182592	-0.577567233047875	1.06844312293672	0.41412660450877	-0.541942798143631	-1.62024510116406	0.448813236817013	0.516451784630059	0.0496814428017565	-0.814153413350789	0.925368588218065	0.437015332283007	0.24307375240109	-0.578329918884022	1.0945247898378	0.420712329601934	0.0414060107616256	FALSE
Operative procedures - main OPCS4: H09.2 Left hemicolectomy and end to end anastomosis of colon to colon	41200	41200.H092	Categorical multiple	240	Health-related outcomes > Hospital inpatient > Summary Operations	2005	binary	64052/23(64075)	0.563854884768895	-0.241857265767342	-1.0933950770069	0.579640181301974	0.420774760519283	0.0279898895836105	FALSE	binary	383203/106(383309)	0.0649045386300276	0.0123970703891003	-0.000762234415679453	0.0257740581235606	0.00675691060809868	0.00457606630979105	FALSE	binary	390317/110(390427)	0.597195698143925	-0.489390683359988	-1.5676957766474	0.501368506207029	0.516443626871524	-0.284452246113989	-1.29764550128058	0.672664293205331	0.49286891274113	-0.208923968317623	-1.17207553945289	0.721552620712264	0.474407912420225	-0.389248515775282	-1.40243163349401	0.567856545439337	0.492860084028278	-0.665467311645497	-1.832030855425	0.369329311239184	0.547740089312641	0.239682000039072	-0.56474663329039	1.08128726917931	0.414123247858129	-0.0566199489025593	-0.947478132641065	0.834238275525636	0.447284573583551	0.152691705821023	-0.66870465594637	1.00413583873646	0.420699061531486	-0.541748704246752	-1.62005282614728	0.449009361633417	0.5164390774409	0.0497106150202874	-0.814126058415354	0.925399503905316	0.437006280979329	0.243107811337568	-0.578297869579109	1.09456067516453	0.420703774702451	0.0332626099129446	FALSE
Volume of superiorfrontal (right hemisphere)	26916	26916	Continuous		UK Biobank Assessment Centre > Imaging > Brain MRI > T1 structural brain MRI > Freesurfer desikan white	192	cont	5961	0.563920617311398	0.0132491246469292	-0.0317771919863611	0.0582754412802195	0.0229683649347442	0.0279965411733404	FALSE	cont	35529	0.580791447879368	-0.000176724288182697	-0.000804007137002453	0.000450558560637059	0.000320037246479844	0.0296516145743395	FALSE	cont	36160	0.0568759569784796	-0.0261159326651394	-0.0714154124377587	0.0191835471074798	0.0231116302430999	-0.0317880834445886	-0.0775835251422448	0.0140073582530677	0.0233646682180093	-0.0116999930981517	-0.0565379353880037	0.0331379491917003	0.022876155493752	0.0340516539248576	-0.010426484620601	0.0785297924703162	0.0226925849286541	0.00778306386935029	-0.0373991307616217	0.0529652585003223	0.0230517917893171	0.007556557460426	-0.0360207400497027	0.0511338549705547	0.0222329791004887	-0.0207761031168212	-0.0648348934344039	0.0232826872007614	0.0224786349840981	-0.0348333324702221	-0.078821527426068	0.00915486248562384	0.022442617486645	-0.0368216375969609	-0.0813526090028998	0.00770933380897799	0.0227195400624047	-0.00287607303053424	-0.047199229766625	0.0414470837055565	0.0226135137717557	-0.0128306037434167	-0.0574465098810674	0.031785302394234	0.0227628734543989	0.00440307974977033	FALSE
Area of S-pericallosal (right hemisphere)	27616	27616	Continuous		UK Biobank Assessment Centre > Imaging > Brain MRI > T1 structural brain MRI > Freesurfer a2009s	197	cont	5961	0.563927395949105	-0.0138292500787613	-0.0608279038387956	0.0331694036812729	0.0239744734128227	0.0279998669682054	FALSE	cont	35529	0.609014017423045	0.000172166538828188	-0.000487623038081549	0.000831956115737925	0.00033662205151566	0.0309553617682611	FALSE	cont	36160	0.698385841101379	0.00699957117631615	-0.040640583672878	0.0546397260255103	0.0243058341756965	0.0304225753045847	-0.0177391683802134	0.0785843189893829	0.0245719469074081	0.0367268978133587	-0.0104278713921568	0.0838816670188743	0.0240581921811677	0.0352873749136565	-0.0114889990832549	0.0820637489105678	0.0238651363184752	-0.00503102303598446	-0.0525478324883301	0.0424857864163612	0.0242429038016953	0.03927872195569	-0.00655026353625301	0.085107707447633	0.0233817821401647	0.0135285053790949	-0.0328068521952874	0.0598638629534773	0.0236401313396149	0.0183217720756557	-0.0279393423952373	0.0645828865465487	0.0236022527775528	0.0219469820504822	-0.0248849547402414	0.0687789188412058	0.0238934842543082	0.0110988355697108	-0.0355145485334059	0.0577122196728275	0.0237819794659539	0.0139163603097938	-0.033004899885771	0.0608376205053586	0.0239390567314119	0.0376591276958747	FALSE
Type of cancer: ICD10	40006	40006.C501	Categorical single	19	Health-related outcomes > Cancer register	100092	binary	63968/107(64075)	0.5639805522433	-0.111884900592261	-0.49505958009655	0.268138005338149	0.194113651683649	0.0280031927630704	FALSE	binary	382695/614(383309)	0.309212899091438	-0.00282128823206659	-0.00826057477886312	0.00261772521678379	0.00277421019496961	0.0164867898463132	FALSE	binary	389799/628(390427)	0.652086675162426	0.145706178404686	-0.23424306543235	0.528806787727915	0.194070605893183	0.139734612246844	-0.245788240294085	0.527158523201858	0.196572976120285	0.0852147723936844	-0.300291035561828	0.472621821818623	0.196564237441475	0.112500897487391	-0.265694793070058	0.494236055455284	0.193281696282216	-0.158760643343553	-0.573455070921455	0.251041189619902	0.20959220001412	0.00525582810956998	-0.376456227492968	0.389718094753141	0.194860360131308	-0.0806684419080155	-0.476764134183043	0.314903244459361	0.201303408113912	-0.131679613730941	-0.527761919466065	0.26387859759937	0.201296489636571	0.125744974920148	-0.250765546140759	0.5061697634913	0.192524081928412	-0.195948677077355	-0.607644568492815	0.211565626496674	0.208258013324058	0.1086346689532	-0.27130501595863	0.49172595728988	0.194065737468593	0.0357124108666171	FALSE
Intended management of patient (recoded): Planned series of admissions with at least one overnight stay	41244	41244.300	Categorical multiple	271	Health-related outcomes > Hospital inpatient > Summary Administration	2001	binary	58891/547(59438)	0.564036386340595	0.0495665961051788	-0.118890811774017	0.218142940188824	0.0859273434613353	0.0280065185579353	FALSE	binary	352457/3315(355772)	0.659296744633429	0.000528391902503644	-0.00182014292730241	0.00287840595905927	0.00119853252952852	0.0334570885857365	FALSE	binary	359048/3378(362426)	0.66287502596642	-0.0460216160358906	-0.21614170508791	0.123817149734747	0.0866724937095212	-0.0322121172015519	-0.204171397125861	0.139271812378453	0.0875598607374413	-0.0154084830127067	-0.183993633292176	0.153057689519723	0.0859323347061688	-0.0537344603886005	-0.221808268606952	0.114272083886906	0.0856847777944858	-0.00914179301773358	-0.17789680800787	0.159476790849119	0.0860144189238674	-0.0534467069035023	-0.21844576742153	0.111802974059151	0.0841996442581029	0.052911280751872	-0.109922442018404	0.216220022089661	0.0831544157657944	0.0229349696646465	-0.138859030816861	0.185307800639112	0.0826510946715713	0.102367718306887	-0.0592067293090023	0.264545997816137	0.0825458967812175	-0.0762732363804243	-0.245001331437157	0.0923183451531175	0.0860001663657684	-0.0494471361908475	-0.218018424134064	0.119005159942127	0.0859250074057983	0.03614987532263	FALSE
Treatment/medication code: tridestra tablet	20003	20003.1140921088	Categorical multiple	4	UK Biobank Assessment Centre > Verbal interview > Medications	100075	binary	64027/16(64043)	0.564074453016784	0.289521778032224	-0.698052193419474	1.31866802654807	0.504109763677549	0.0280098443528003	FALSE	binary	382937/86(383023)	0.34733956110221	0.00698203850988259	-0.00756035987176143	0.0216930724619112	0.00744643956076423	0.0182977896736315	FALSE	binary	390051/87(390138)	0.834689470807235	-0.244106213776192	-1.27320187478557	0.743414140519605	0.504081078356844	-0.527893393533326	-1.70820038423037	0.53518005974664	0.557891169668535	-1.09185598356082	-2.59768422100627	0.117786758369663	0.666762856840066	-0.289605530925346	-1.31869332580052	0.697906442598221	0.504076682585184	-0.243524173383355	-1.27261997970675	0.743996337555491	0.504081160119437	-0.373315998306221	-1.40240023816474	0.614191951765707	0.504074637510682	-0.180654436955693	-1.16052759122091	0.781049008335636	0.486040075868682	0.181229573039541	-0.678830169029375	1.07750106608018	0.441098056757443	-0.451147321627556	-1.54432263348406	0.569046459338191	0.527164767710853	-0.0433400053225696	-0.984106260078841	0.897426321609036	0.471537129191106	-0.287078346540001	-1.31617541598157	0.700443435150174	0.504081847412169	0.0433002318561617	FALSE
Operative procedures - main OPCS4: M79.4 Internal urethrotomy NEC	41200	41200.M794	Categorical multiple	240	Health-related outcomes > Hospital inpatient > Summary Operations	2005	binary	64052/23(64075)	0.564104588692583	-0.241663911555309	-1.09308067132089	0.579702739285633	0.420707644560566	0.0280131701476653	FALSE	binary	383181/128(383309)	0.737123516541515	0.00203799637998486	-0.00985543447540409	0.0139882002478076	0.0060737327641999	0.0373230012087722	FALSE	binary	390297/130(390427)	0.63859798859611	0.354299545038389	-0.450083319420525	1.19586288175589	0.414123578599397	-0.624166963334478	-1.79069856817289	0.410589187994315	0.547778330787444	-0.343967993366128	-1.35711681790114	0.613099092622077	0.492874350187583	0.371386898824729	-0.418123601032228	1.20424980032336	0.408330636737676	0.117231246124823	-0.746569499788604	0.992885277165303	0.437012501079944	-0.328418312519052	-1.29152814583518	0.602013377568366	0.474412614995217	0.204542680209594	-0.616811477462561	1.05594763766606	0.420701231734934	0.0736149692128967	-0.767320883450868	0.936266560777562	0.42825029263794	0.0583584453381725	-0.80543735595757	0.934007653828805	0.437009885343372	0.0483549048644085	-0.81543718295156	0.924000437816297	0.437007910939283	0.241222422673663	-0.580134884588978	1.09263032671863	0.420702852653513	0.0351415197515202	FALSE
Femur shaft bone area (right)	23330	23330	Continuous		Assessment Centre > Imaging > DXA assessment > Bone size, mineral and density by DXA	125	cont	5510	0.564383554811934	-0.0121122671651529	-0.0533257534203586	0.0291012190900528	0.0210230528712634	0.0280164959425303	FALSE	cont	32983	0.122109847787058	0.000454349372808574	-0.000121712435684954	0.0010304111813021	0.000293903699743285	0.00735192540148506	FALSE	cont	33564	0.173246832700604	-0.0102371809541124	-0.0518326797134943	0.0313583178052695	0.0212218175796587	0.0152865628647507	-0.0268857241283054	0.0574588498578069	0.0215160920815209	-0.0456134884978861	-0.0870447801072357	-0.00418219688853644	0.0211380399044968	-0.000686107963497204	-0.0416789363809051	0.0403067204539107	0.0209143381542519	-0.019432524690941	-0.0608813565790044	0.0220163071971225	0.0211469888678766	0.00996445416560035	-0.0301804735821416	0.0501093819133423	0.0204817434294858	0.00660731949644026	-0.0340115753673984	0.0472262143602789	0.020723559106099	0.0171521039630667	-0.0234039414907593	0.0577081494168928	0.0206914936481995	0.00406537209643694	-0.0368556019128695	0.0449863461057434	0.0208776783909	0.00225826492927227	-0.038452135145003	0.0429686650035475	0.0207702446115357	0.011180584753751	-0.0299047486772711	0.0522659181847732	0.0209615337543211	0.0114790673257798	FALSE
Shortness of breath walking on level ground	4717	4717	Categorical single	100349	UK Biobank Assessment Centre > Touchscreen > Health and medical history > Breathing	100037	binary	20198/2382(22580)	0.564463463859904	-0.0250287632806835	-0.110198458635326	0.0600964972095418	0.04343870829082	0.0280198217373952	FALSE	binary	120492/14661(135153)	0.0541689450506054	0.00115872181460767	-2.07470154742928e-05	0.00233856411580005	0.000601868145594335	0.00397168019340356	FALSE	binary	122682/14903(137585)	0.0533448688284362	0.0324495815382429	-0.0534749536043111	0.118384616522014	0.043837750523023	0.0929742520013029	0.00720902952218984	0.178764291811121	0.0437601951701554	0.00891577200424436	-0.0775726400965298	0.0953873964453418	0.044118379045948	0.0122680302612277	-0.0728884619128485	0.0974662268238649	0.0434539538579315	-0.0191381778724787	-0.105832669736815	0.0675269647868072	0.0442202618285354	0.0850232651895083	0.00261063731195433	0.167601798535808	0.0420861335752909	0.0789060474243471	-0.00476962141034721	0.162694152705565	0.0427167342065141	0.0245799098585677	-0.0589232332488255	0.108197197551807	0.0426291318868828	0.0925229069479713	0.00873148885441532	0.176423139708764	0.0427748576201194	0.0783695202257386	-0.00534391256594495	0.162193593498101	0.0427355359391223	0.0251615163669843	-0.0599901255524894	0.110356522035161	0.0434519129064237	0.00418653484404392	FALSE
Job coding	22601	22601.23193405	Categorical single	497	Online follow-up > Work environment > Employment history	130	binary	15412/272(15684)	0.56449540998784	0.0705525085617706	-0.169548025718578	0.311065304164825	0.122468089856393	0.0280231475322602	FALSE	binary	92679/1442(94121)	0.320100003021249	-0.00181598613022104	-0.0053949486966463	0.00176460497962699	0.00182621017974267	0.0169336038680711	FALSE	binary	94393/1470(95863)	0.61993188316499	-0.144926550683595	-0.393005429747207	0.101626815472823	0.126031019319133	-0.128415418442315	-0.38098227562317	0.121963709678527	0.128143820016576	-0.180783827819261	-0.431960675821004	0.0684021885931195	0.127487161754529	-0.186767168405915	-0.434200304205843	0.0592282264627334	0.125724917917347	-0.183130387330221	-0.433025344102799	0.0649641244007376	0.126884051330693	-0.314939847150183	-0.564077909082844	-0.0675114939574395	0.126521858291384	-0.214469671633512	-0.461283520510374	0.0309928203462339	0.12543197449653	-0.121267407461786	-0.359276244527568	0.116675395090686	0.121282522149885	-0.14951126829887	-0.393554034958076	0.0935948678712315	0.124128977523514	-0.246169105912521	-0.496636873606449	0.002402364981286	0.127150551117754	-0.0702007027145806	-0.310680781114856	0.169869697810171	0.122451942454552	0.0344000174985782	FALSE
Treatment/medication code: zopiclone	20003	20003.1140863144	Categorical multiple	4	UK Biobank Assessment Centre > Verbal interview > Medications	100075	binary	63823/220(64043)	0.564549519224527	0.0778372148762329	-0.187103369071381	0.343412853341222	0.135134196451722	0.0280264733271252	FALSE	binary	381663/1360(383023)	0.800120131701172	0.000472260539257063	-0.00318246390006108	0.00413055877866585	0.00186525893082413	0.0403406147470212	FALSE	binary	388750/1388(390138)	0.478946907786029	-0.0965719004717556	-0.366523759788814	0.172034014526884	0.137176545205003	0.152453373876631	-0.103360002081138	0.409187171577325	0.130572249642982	-0.0816539746076771	-0.350098291676838	0.185690512774113	0.136473830828901	0.025080124115745	-0.232363356008677	0.283184211577738	0.131333765296896	0.0630210968179109	-0.195583436111033	0.322105501741415	0.131878081442608	-0.18155335470595	-0.448515765435206	0.0845458445282462	0.13577882115515	0.00122366272894071	-0.256214111720632	0.259322066003901	0.131330638823367	0.015857208593344	-0.237304258870981	0.270345638781205	0.129327018294757	0.102109009162854	-0.150076730159659	0.355775342912276	0.12887071076104	0.0135482790677875	-0.243892267706012	0.271649458928552	0.131332146184752	-0.0775737135189331	-0.343146583393504	0.187363964407051	0.135133376869213	0.0277571197340216	FALSE
Volume of CA3-head (left hemisphere)	26637	26637	Continuous		UK Biobank Assessment Centre > Imaging > Brain MRI > T1 structural brain MRI > Freesurfer subsegmentation	191	cont	5961	0.564565377784269	-0.0139789489557407	-0.0615642191736176	0.0336063212621362	0.0242737122111057	0.0280297991219902	FALSE	cont	35529	0.702064674431647	-0.000129205791427771	-0.000791266551588665	0.000532854968733124	0.000337780800292737	0.035628561561043	FALSE	cont	36160	0.453083980945808	-0.000149473511815096	-0.0479731161880623	0.0476741691644321	0.0243994489994041	0.000990139246567904	-0.0473571011840696	0.0493373796772055	0.0246665866741926	-0.012205205142982	-0.0595415926947035	0.0351311824087396	0.0241508532025292	0.014501978434224	-0.0324545565056835	0.0614585133741315	0.0239570537780062	0.0166055956706222	-0.0310942265393962	0.0643054178806405	0.0243362762467285	0.00684274832572861	-0.0391627492071719	0.0528482458586291	0.023471837943113	-0.0352820844588667	-0.0817959043851025	0.0112317354673691	0.023731182184107	-0.0311325827387399	-0.0775718736114138	0.0153067081339341	0.0236931577313553	-0.00934645115347922	-0.0563587628893645	0.037665860582406	0.0239855108969677	-0.00576719230644962	-0.0525601095909287	0.0410257249780294	0.0238735766437767	0.0124861518634015	-0.0346158273097386	0.0595881310365416	0.0240312588981607	0.0264775362001837	FALSE
Operative procedures - OPCS4: A84.8 Other specified neurophysiological operations	41272	41272.A848	Categorical multiple	240	Health-related outcomes > Hospital inpatient > Summary Operations	2005	binary	64061/14(64075)	0.564600236864806	0.30944826972361	-0.74687978472698	1.42054172293172	0.540119585932649	0.0280331249168551	FALSE	binary	383224/85(383309)	0.301813238145237	0.00771678440115627	-0.00691028666651352	0.0225309555881023	0.00749393358639523	0.0160960973925056	FALSE	binary	390342/85(390427)	0.449047218904639	0.0140336832306252	-0.985870765296432	1.01393812345288	0.500068821729432	-0.624282987086118	-1.94530247742534	0.530932268805444	0.612429431551061	-0.272024139504479	-1.38311347797583	0.784299381670442	0.540125910136688	-0.504574773454575	-1.70144548621243	0.593259559216571	0.570145395515252	-1.36890120775747	-3.25984850060399	0.0151730444531674	0.790602537020875	0.00625280544777529	-0.955337584396979	0.986016846229121	0.485980759588605	0.164915735859404	-0.765509354891519	1.12801950214542	0.474410176852706	-0.239138926325444	-1.28732268576184	0.785623371455664	0.517611671992897	-0.04116192665084	-1.04106211678773	0.958738257466491	0.500066517994771	0.356758929357884	-0.525992608695373	1.29387995762327	0.456507348611541	-0.310326271305767	-1.42141171446277	0.745992902740407	0.540123662775285	0.0262653659390175	FALSE
Methods of admission to hospital (recoded): Emergency admission: via A&E of another hospital provide	41249	41249.2016	Categorical multiple	264	Health-related outcomes > Hospital inpatient > Summary Administration	2001	binary	63776/161(63937)	0.564645116693716	-0.0909925905360092	-0.402358174264213	0.218586795262931	0.158091621667659	0.0280364507117201	FALSE	binary	381557/971(382528)	0.463688007731266	0.00161702808963207	-0.00270656473313403	0.00594746473493462	0.00220727216910714	0.0238797271628389	FALSE	binary	388647/986(389633)	0.991008127494308	0.0811997804209959	-0.232350501239281	0.395791547417396	0.15991673135937	0.0559980706155085	-0.264228845949473	0.376000061558338	0.162981107792658	-0.0691903444368279	-0.395729965513467	0.255902641092286	0.165871155922732	0.029394488597965	-0.284144711123979	0.343975204560906	0.159911047917126	0.157170661766204	-0.150542429858135	0.467016494195558	0.157232824054142	0.00597781074147462	-0.303574092326633	0.317316141273304	0.158077592814774	0.0774536484557531	-0.230241922082657	0.387282122286737	0.157223871016978	0.104337311926512	-0.197387755761197	0.409292253804713	0.15447288399697	0.0504632370001774	-0.261045679884325	0.363395094138666	0.158978089602798	0.0280087629813314	-0.284501764208303	0.341753827573101	0.159438288033223	0.0908370633373494	-0.218730443867437	0.402190763758161	0.158085546257774	0.0496587777243099	FALSE
Operative procedures - secondary OPCS4: A10.7 Stereotactic radiosurgery on tissue of brain	41210	41210.A107	Categorical multiple	240	Health-related outcomes > Hospital inpatient > Summary Operations	2005	binary	64061/14(64075)	0.564652466236313	0.309405254771228	-0.746917333297055	1.42049377288735	0.540118574179821	0.0280397765065851	FALSE	binary	383171/138(383309)	0.582266641912684	-0.00321373778468442	-0.0146818846486159	0.00824976925532744	0.00584124425164	0.0297163702296667	FALSE	binary	390288/139(390427)	0.729272674979152	0.644348012057872	-0.18948237685334	1.55424761272385	0.437872308988752	0.47310088248193	-0.409653450884822	1.41022442866788	0.456508573581947	0.235488842757858	-0.694936223352115	1.19859256228622	0.474409956211155	0.450640622744257	-0.413444916560718	1.37744591434526	0.449428645137745	0.242032233307638	-0.68839572171876	1.20513868075068	0.474411466517043	0.450859069690245	-0.397080375914185	1.36867485519942	0.443274541997833	0.259856674300432	-0.644704671782478	1.20894303924469	0.464727219540537	0.520553996051744	-0.31326623341069	1.43044502334287	0.437867334777918	0.183691692631735	-0.746731557288474	1.14679374082428	0.474409009398333	0.581667272463942	-0.252156595803738	1.49156137973426	0.437869119376645	-0.310470521986141	-1.42155145108627	0.745843607456231	0.540117701759236	0.0389212126514721	FALSE
Operative procedures - OPCS4: S66.8 Other specified other operations on nail bed	41272	41272.S668	Categorical multiple	240	Health-related outcomes > Hospital inpatient > Summary Operations	2005	binary	64061/14(64075)	0.564922730419968	0.309196651084353	-0.747144014909431	1.42030150833868	0.540118679476429	0.02804310230145	FALSE	binary	383213/96(383309)	0.604835227004391	0.00362985826066363	-0.010106751141536	0.0174675395492787	0.00702056059743483	0.0307632533241236	FALSE	binary	390330/97(390427)	0.154631097842268	-2.06255566736046	-4.98321401519403	-0.366978249448783	1.05960925528076	-0.0636485807466144	-1.11184635737394	0.961128373442403	0.517619457895248	0.131969920712021	-0.829629391191699	1.11174258572183	0.485985490573773	0.28441697641726	-0.620157205156189	1.23351504382583	0.464733994397019	0.581147706492091	-0.266811677637115	1.49898058264067	0.443284596984184	0.116392559876797	-0.814041662448589	1.07950492528632	0.474414942480947	-0.0578042515288474	-1.05770682038913	0.942098335196046	0.500067811639283	-0.107618707058186	-1.10751916810417	0.892281748193265	0.500066664614235	-0.0379902368118606	-1.03789705327894	0.961916635101163	0.500070120272701	-0.181525493896239	-1.22971560774969	0.843243406842415	0.517615190885501	-0.309022309889037	-1.42011137091676	0.747300866136575	0.540125741211089	0.010372282252067	FALSE
Ingredients in canned soup: Meat	20108	20108.2	Categorical multiple	86	Online follow-up > Diet by 24-hour recall > Soup/snacks/pastries yesterday	100109	binary	9598/79(9677)	0.564938074231734	0.130100912899839	-0.313717141783801	0.576383628395568	0.226145224532983	0.028046428096315	FALSE	binary	57724/477(58201)	0.272765338060059	-0.00346273646460341	-0.00965308297007126	0.00272717497759058	0.00315684033312439	0.0146606803660853	FALSE	binary	58805/482(59287)	0.974681321986607	0.092559105993874	-0.332808943038157	0.52069257926872	0.216926211517203	0.00136466911096593	-0.43829450495383	0.440244430472763	0.223239027052763	-0.0302471578163542	-0.473146496528388	0.411053678273971	0.224664841025541	-0.128902594313949	-0.575137372130085	0.314870390032873	0.226123605005449	-0.129713050804154	-0.579531953508989	0.316734952136334	0.227700502407222	-0.0907802710331664	-0.521362464799985	0.341249868329086	0.219218838342987	-0.258796119761298	-0.720385565595777	0.196369614951793	0.232847281639657	-0.0909146271076055	-0.52149636556658	0.341115183740332	0.219218551088157	0.0187166106170367	-0.406586504919538	0.446785712453989	0.216891746551797	-0.14092418770354	-0.583749002154335	0.300300740499979	0.224621716134463	-0.129203091760475	-0.575429828054108	0.314561971356582	0.226119446300757	0.0490069556848506	FALSE
Operative procedures - OPCS4: F18.1 Enucleation of dental cyst of jaw	41272	41272.F181	Categorical multiple	240	Health-related outcomes > Hospital inpatient > Summary Operations	2005	binary	63945/130(64075)	0.564982218813359	-0.101157775527627	-0.448051389121669	0.243295986414291	0.175931256168645	0.02804975389118	FALSE	binary	382546/763(383309)	0.282021345388083	0.00267845869622045	-0.00219978423997226	0.00756750855800745	0.00249108566046313	0.0151204455189087	FALSE	binary	389645/782(390427)	0.822462576837012	-0.164573878429493	-0.539934830505154	0.206657813050105	0.189910784885854	0.116657793780233	-0.234824779717666	0.46912694662292	0.179123015821331	0.10818666876749	-0.238959524225013	0.457217525856907	0.177154390917541	-0.102750592686369	-0.465875372839628	0.258896658173508	0.184392083352852	0.0345352850863093	-0.32003072499137	0.389440813575061	0.180520258694471	-0.0317202392141968	-0.380250028418549	0.318404123018926	0.177781452037465	0.0354171831004677	-0.311715767936241	0.384434920833807	0.177147599531628	0.189499515073078	-0.140320049749246	0.524706677108422	0.169262231101927	0.0534950261855034	-0.293641763144601	0.402516562137888	0.177149567308729	0.0752525973801419	-0.269185591420681	0.422130704814057	0.175923336395237	0.100733833486455	-0.243708834771996	0.447616383846194	0.175925633901877	0.0427840237980664	FALSE
Pear intake	104560	104560	Categorical single	100004	Online follow-up > Diet by 24-hour recall > Fruit/vegetables yesterday	100103	ordcat	9677	0.565025138053507	-0.0386332047438075	-0.170376747079066	0.0929292246062235	0.0671543790832512	0.028053079686045	FALSE	ordcat	58201	0.415005958204236	-0.000754342348824354	-0.0025707734204394	0.00106086749513958	0.000926367222361386	0.0215679502676567	FALSE	ordcat	59287	0.209592810631629	0.0831277492978443	-0.0491036463563895	0.215205437247167	0.0676424300384239	0.0580118486645234	-0.075606445234693	0.191488488922772	0.0682190593569376	0.11481270765859	-0.0171318919717659	0.246197366936127	0.0674190894418115	0.101443831016185	-0.0285482612021841	0.231250742731203	0.0664553526320259	0.134209968444048	0.00409393807197315	0.264276736183315	0.0665092308893862	0.117942569184336	-0.00868947795747004	0.245121659517212	0.0650758518955922	-0.0428965728395284	-0.175507169488919	0.0892050850545343	0.0679073325287288	0.0683456892740427	-0.05976462538845	0.196887576373756	0.0654856233965106	0.0388024949052504	-0.0918688809908405	0.169716231191842	0.0669955827013767	0.0160231442554208	-0.114923499415072	0.146850248827072	0.0670239340340118	0.0394798438607044	-0.0915897781380279	0.17065689572872	0.0671889429573741	0.0136904501509252	FALSE
Operative procedures - OPCS4: V52.3 Discography of intervertebral disc	41272	41272.V523	Categorical multiple	240	Health-related outcomes > Hospital inpatient > Summary Operations	2005	binary	64037/38(64075)	0.565034131359382	-0.187306769599953	-0.839729812938171	0.45061497608502	0.326364513981226	0.0280564054809099	FALSE	binary	383053/256(383309)	0.0069741618578873	0.0116597389215884	0.00317934965005391	0.0202255533763792	0.0043453090041732	0.000934639958556381	FALSE	binary	390168/259(390427)	0.0467099761588797	-0.116014248545168	-0.822651852756479	0.580454616101874	0.354344936568347	0.278947983823012	-0.358990777519947	0.931387315710495	0.326372403268874	0.0746416838529908	-0.592438357825968	0.745954633898378	0.338309434638593	0.176979837379109	-0.460946115831076	0.829406929388184	0.326365487258431	-0.0479061040029504	-0.739867967434339	0.639290756916316	0.348418202906563	0.268448515927355	-0.340705565288587	0.901941476078514	0.314473041856348	0.243596513570781	-0.37879532132997	0.885838415702002	0.319957890232746	-0.227591942385662	-0.934218377829938	0.468865603797012	0.354332939797133	0.455372273418262	-0.137236659066514	1.07784351286094	0.307587400837945	0.783293093824927	0.23077034887524	1.37862555091807	0.290752370110685	0.184134629484727	-0.45379474270023	0.836564884113018	0.326367237133974	0.00375125771031104	FALSE
Operative procedures - OPCS4: H03.1 Drainage of abscess of appendix	41272	41272.H031	Categorical multiple	240	Health-related outcomes > Hospital inpatient > Summary Operations	2005	binary	64061/14(64075)	0.565132298691646	0.30902841265724	-0.747304613362644	1.420126376792	0.540115531908248	0.0280597312757749	FALSE	binary	383252/57(383309)	0.173740669892682	-0.0123927576433634	-0.0304953547614607	0.00545525369907653	0.00913991255826791	0.00987955448109135	FALSE	binary	390369/58(390427)	0.33731132313165	-0.118556639529482	-1.16674298134604	0.906208338796907	0.517613100513993	-0.913080055550931	-2.43165173038104	0.327507880400841	0.677052295645538	-0.274531892433387	-1.38561469793374	0.781784353756639	0.540122144150611	-1.01591165088592	-2.53447885767468	0.224669613133544	0.677048995188048	-0.962652001002002	-2.48122460212769	0.27793732336467	0.677052845999079	-0.243558907029228	-1.29174537794334	0.781206228693136	0.517613177791348	-1.03960868854574	-2.55817514295189	0.200971451343219	0.677048385183809	-0.241004263542172	-1.28918228335822	0.783751998860692	0.517608474330724	-2.1197943365799	-5.04045735472907	-0.424227091373774	1.05938054819535	-0.740953863308028	-2.06196367628699	0.414248802817812	0.612423311740105	-0.310622700615267	-1.42170342085444	0.745691242772799	0.54012094708726	0.0205914519445295	FALSE
Operative procedures - secondary OPCS4: W36.5 Diagnostic extraction of bone marrow NEC	41210	41210.W365	Categorical multiple	240	Health-related outcomes > Hospital inpatient > Summary Operations	2005	binary	63879/196(64075)	0.565215374692765	0.0823218067120771	-0.198363837562399	0.363808033039061	0.143180098179206	0.0280630570706399	FALSE	binary	382181/1128(383309)	0.85842235561629	0.00036516613497374	-0.00364581382790928	0.00438035478607471	0.00204718655744864	0.0431877050595752	FALSE	binary	389283/1144(390427)	0.907410646356925	-0.153490586504937	-0.444194164310887	0.134826395152242	0.147456137473096	-0.0786744193709874	-0.367405390609805	0.208016644303749	0.146543121913897	-0.0480373936661303	-0.329552030303847	0.232676707540378	0.143194634069331	0.00538663439825022	-0.268493622843527	0.279749717130471	0.139643934086936	-0.209139041914363	-0.505188164015126	0.0835813155399561	0.149929416418757	-0.185169627735412	-0.468354390015016	0.0969246258769736	0.1439687295632	-0.0774350915296885	-0.355718929537488	0.200592701949199	0.141692447491689	0.0120875938399699	-0.255940453807754	0.2815606033331	0.136915754801581	-0.117424155964706	-0.400624358543562	0.164685641214738	0.143976678042664	-0.0874110480153176	-0.367274888428082	0.191930073032204	0.142426979248338	-0.0820519521414484	-0.363558300341662	0.198653803023791	0.143190367260495	0.0463690450150925	FALSE
Type of cancer: ICD10	40006	40006.C787	Categorical single	19	Health-related outcomes > Cancer register	100092	binary	64061/14(64075)	0.565516785830221	0.308742565132663	-0.74765168651746	1.41989631007159	0.540162534096039	0.0280663828655049	FALSE	binary	383214/95(383309)	0.540390352201273	-0.00430869863176	-0.0181430387344285	0.00950155730668379	0.00703762222132108	0.0276852011742359	FALSE	binary	390331/96(390427)	0.449224217348021	0.138982431646111	-0.822651922299782	1.11878897068912	0.486004046253946	-0.909476566312075	-2.42807501124883	0.33115131672211	0.677070283353016	0.642951130289289	-0.190931687668267	1.55289490884072	0.43789813666499	-0.166214131206056	-1.21443463489341	0.8585865795641	0.517632051008586	0.250350099434986	-0.680127276249115	1.21350290735555	0.474437382680733	-0.230882280970888	-1.27910626541381	0.793922217267535	0.517634021587943	-0.0569142628631468	-1.05684813573894	0.943019638357376	0.500084726729404	-0.243453222456858	-1.29166804753746	0.781341489437797	0.517628880302496	-0.031342561646252	-1.03128342624395	0.968598482610903	0.500088551199214	-0.0455380732160536	-1.04547273618138	0.954396619943775	0.50008515484751	-0.306932690881817	-1.4180497750008	0.749421481393167	0.540141807265062	0.0262872391618181	FALSE
Weighted-mean MD in tract posterior thalamic radiation (right)	25535	25535	Continuous		UK Biobank Assessment Centre > Imaging > Brain MRI > Diffusion brain MRI > dMRI weighted means	135	cont	5595	0.56554109800182	0.0140385671989594	-0.0338713020585478	0.0619484364564666	0.0244389682313943	0.0280697086603698	FALSE	cont	33359	0.408904732329198	-0.000284348453985557	-0.000959267646148892	0.000390570738177779	0.000344340358532113	0.0212549646002418	FALSE	cont	33952	0.929516346752269	0.016143119678674	-0.0324594574449775	0.0647456968023254	0.0247968045055579	-0.0154640658074849	-0.0648113481391978	0.033883216524228	0.0251767495733182	0.0113497480637364	-0.0369251457111821	0.0596246418386549	0.024629622014029	0.00968242997395331	-0.0382416246369901	0.0576064845848967	0.0244506255353063	-0.0213268703335665	-0.069861485078326	0.0272077444111929	0.0247621304219423	-0.00770788102114655	-0.0546132440398279	0.0391974819975348	0.0239308939128346	-0.00382894051713923	-0.0513277284290019	0.0436698473947234	0.0242336564809082	0.00596925702500141	-0.0414276105520354	0.0533661246020383	0.0241816572091126	0.00265468620908916	-0.0451770908880221	0.0504864633062004	0.0244035459850813	-0.0103521073635691	-0.0580564932745668	0.0373522785474286	0.0243385516056732	-0.0141646000893266	-0.0622102281809516	0.0338810280022984	0.024512651748975	0.0471805415809965	FALSE
Operative procedures - secondary OPCS4: Y92.9 Unspecified support for preparation for radiotherapy	41210	41210.Y929	Categorical multiple	240	Health-related outcomes > Hospital inpatient > Summary Operations	2005	binary	64052/23(64075)	0.565646145939567	-0.24070808387589	-1.09211498957385	0.580648052107871	0.42070243434839	0.0280730344552348	FALSE	binary	383189/120(383309)	0.584740282620309	0.00342818866543622	-0.00885672577391906	0.0157916671702106	0.00627806183653036	0.0298717838024521	FALSE	binary	390300/127(390427)	0.966897930694138	-0.20483233474328	-1.16797089164176	0.725630082249471	0.474426295574738	0.0716702691788125	-0.81918408490079	0.962524696573127	0.447306516567092	-0.207967994806835	-1.17110580168092	0.722493575255298	0.474425853885269	-0.138929789262899	-1.06225186584364	0.7698823319881	0.459553113540854	0.359904709511962	-0.444512644621507	1.20149964957606	0.414139188925973	0.231414814680935	-0.572991686654996	1.07299980854732	0.414133641756659	0.0381820262344749	-0.8256375092303	0.913854291483699	0.437020238258567	-0.0119631285215237	-0.875779364057578	0.863705887620052	0.437018433958441	-0.0367086626748686	-0.927555759494399	0.85413851462348	0.447302504958267	-0.153786189206012	-1.07710759861026	0.755025221913833	0.459552713575734	0.24199995098806	-0.579387832546812	1.09343623307362	0.42071651886051	0.048683231987401	FALSE
Operative procedures - OPCS4: Y92.9 Unspecified support for preparation for radiotherapy	41272	41272.Y929	Categorical multiple	240	Health-related outcomes > Hospital inpatient > Summary Operations	2005	binary	64052/23(64075)	0.565646145939567	-0.24070808387589	-1.09211498957385	0.580648052107871	0.42070243434839	0.0280763602500998	FALSE	binary	383189/120(383309)	0.584740282620309	0.00342818866543622	-0.00885672577391906	0.0157916671702106	0.00627806183653036	0.0298739423242963	FALSE	binary	390300/127(390427)	0.966897930694138	-0.20483233474328	-1.16797089164176	0.725630082249471	0.474426295574738	0.0716702691788125	-0.81918408490079	0.962524696573127	0.447306516567092	-0.207967994806835	-1.17110580168092	0.722493575255298	0.474425853885269	-0.138929789262899	-1.06225186584364	0.7698823319881	0.459553113540854	0.359904709511962	-0.444512644621507	1.20149964957606	0.414139188925973	0.231414814680935	-0.572991686654996	1.07299980854732	0.414133641756659	0.0381820262344749	-0.8256375092303	0.913854291483699	0.437020238258567	-0.0119631285215237	-0.875779364057578	0.863705887620052	0.437018433958441	-0.0367086626748686	-0.927555759494399	0.85413851462348	0.447302504958267	-0.153786189206012	-1.07710759861026	0.755025221913833	0.459552713575734	0.24199995098806	-0.579387832546812	1.09343623307362	0.42071651886051	0.0486854193096811	FALSE
Operative procedures - secondary OPCS4: Y59.2 Harvest of radial artery flap of skin and fascia	41210	41210.Y592	Categorical multiple	240	Health-related outcomes > Hospital inpatient > Summary Operations	2005	binary	64061/14(64075)	0.56566034797979	0.308625714939334	-0.747757869182095	1.41976971006698	0.540157082351681	0.0280796860449648	FALSE	binary	383189/120(383309)	0.318285664509975	-0.00625207958207354	-0.0185775453907502	0.00603019488049008	0.0062677336489748	0.0168558970816785	FALSE	binary	390307/120(390427)	0.832607395726782	0.241536876121426	-0.688906699310365	1.20465795777085	0.474418596579452	0.388934735689442	-0.515654522138014	1.33804655573099	0.464740576058809	0.332229877050289	-0.572354246125983	1.28133697861085	0.464737922677759	0.189340707242928	-0.741097456362431	1.15245669075942	0.474415743037502	0.508633932722824	-0.355478699301272	1.4354629047258	0.449441256471684	0.45517161122319	-0.3927862496053	1.37300321122941	0.443282716665972	-0.0575013867709475	-1.05740919027656	0.942406437823993	0.500068803971175	0.297240314854524	-0.585518881065105	1.23436816161749	0.456510056901566	0.186820393320794	-0.743620790596028	1.14993925580519	0.474417326169116	-0.180962183067588	-1.22915708795199	0.843811751649882	0.517614868185215	-0.308694691073662	-1.4197883398446	0.7476334691368	0.540122021055528	0.0432149262872392	FALSE
Operative procedures - OPCS4: Y59.2 Harvest of radial artery flap of skin and fascia	41272	41272.Y592	Categorical multiple	240	Health-related outcomes > Hospital inpatient > Summary Operations	2005	binary	64061/14(64075)	0.56566034797979	0.308625714939334	-0.747757869182095	1.41976971006698	0.540157082351681	0.0280830118398297	FALSE	binary	383189/120(383309)	0.318285664509975	-0.00625207958207354	-0.0185775453907502	0.00603019488049008	0.0062677336489748	0.0168580556035227	FALSE	binary	390307/120(390427)	0.832607395726782	0.241536876121426	-0.688906699310365	1.20465795777085	0.474418596579452	0.388934735689442	-0.515654522138014	1.33804655573099	0.464740576058809	0.332229877050289	-0.572354246125983	1.28133697861085	0.464737922677759	0.189340707242928	-0.741097456362431	1.15245669075942	0.474415743037502	0.508633932722824	-0.355478699301272	1.4354629047258	0.449441256471684	0.45517161122319	-0.3927862496053	1.37300321122941	0.443282716665972	-0.0575013867709475	-1.05740919027656	0.942406437823993	0.500068803971175	0.297240314854524	-0.585518881065105	1.23436816161749	0.456510056901566	0.186820393320794	-0.743620790596028	1.14993925580519	0.474417326169116	-0.180962183067588	-1.22915708795199	0.843811751649882	0.517614868185215	-0.308694691073662	-1.4197883398446	0.7476334691368	0.540122021055528	0.0432171136095192	FALSE
Treatment/medication code: istin 5mg tablet	20003	20003.1140861202	Categorical multiple	4	UK Biobank Assessment Centre > Verbal interview > Medications	100075	binary	64029/14(64043)	0.565678959244422	0.30859731972834	-0.747741073827694	1.41970044924711	0.540100149448643	0.0280863376346947	FALSE	binary	382909/114(383023)	0.424850751458153	0.00513992526141923	-0.00747003318285438	0.0178547876853662	0.00644978402563597	0.0220730443792091	FALSE	binary	390023/115(390138)	0.15118489021798	0.243497877799924	-0.686961608038296	1.20663381166583	0.474421058290236	0.294599286556285	-0.635864584411454	1.25773932520013	0.474423457091872	0.236634678189567	-0.693822853847812	1.19976873463014	0.474420093624099	0.190037707902434	-0.74041619191325	1.15316837218352	0.474418084157113	-0.954868611879189	-2.47347005529269	0.285745182826457	0.676616603485399	-0.388293050383572	-1.49939972583077	0.668049409722271	0.540114110857465	0.261540654818287	-0.643053932592867	1.21065725411091	0.464737573301505	0.114097662191824	-0.816350523478904	1.07722292926997	0.474414955090817	0.660472142096275	-0.160953254053849	1.56337220791722	0.433100226145789	0.582377046017303	-0.251483833201514	1.49230234230786	0.43788096771522	-0.308367562344706	-1.419473874245	0.747974467357738	0.540119484584423	0.0101491753795004	FALSE
PCT responsible for patient data: NORTHUMBERLAND CARE TRUST	41229	41229.TAC	Categorical multiple	239	Health-related outcomes > Hospital inpatient > Summary Administration	2001	binary	63376/699(64075)	0.565725878295155	-0.0437065186503954	-0.193068764581123	0.105416437535631	0.0761108001940032	0.0280896634295597	FALSE	binary	379069/4240(383309)	0.799321447383495	-0.000269510659581913	-0.00234690939037184	0.00180877125428084	0.00106008999568708	0.0402996028319807	FALSE	binary	386112/4315(390427)	0.317095251776614	0.120692345899356	-0.0270362571967134	0.268791278233631	0.0754338756150541	-0.0222809216540854	-0.177625452668719	0.132711124034653	0.0791298129604419	-0.0238427346283315	-0.176949780499099	0.12912604148675	0.0780444583105061	0.0588410021231528	-0.0892581445497307	0.207274080692333	0.0756133330010883	0.0397046281192323	-0.11115861793728	0.190644094506862	0.0769560302354329	0.0446713835655648	-0.101242969268135	0.191119376078126	0.0745509046164447	0.0156438331371016	-0.13314978239368	0.164705655972468	0.0759503753263148	0.108047207538176	-0.0357649309777639	0.2525848774989	0.0735286135984585	0.0863352734120956	-0.060608545089768	0.233720142657423	0.0750519580623928	-0.0720102812238578	-0.224601025681009	0.0804893655654467	0.0777932787468902	0.0435891297117048	-0.105528093416026	0.192945571890555	0.0761079291717029	0.0195196640272978	FALSE
Treatment/medication code: selegiline	20003	20003.1140879668	Categorical multiple	4	UK Biobank Assessment Centre > Verbal interview > Medications	100075	binary	64029/14(64043)	0.565727333673632	0.308568835185402	-0.747801953589613	1.41970112762063	0.540150423145964	0.0280929892244246	FALSE	binary	382949/74(383023)	0.361531633762096	-0.00727733039851805	-0.0230073574951241	0.00836142315805289	0.00798199463156008	0.0189712484890347	FALSE	binary	390063/75(390138)	0.694006057402185	0.0220130714585387	-0.977942386294831	1.02196869719944	0.500096130973214	-0.619905031644694	-1.94096287127701	0.535360145340259	0.61245311253317	-0.119327281777261	-1.1675640813116	0.905490487682399	0.517640784795869	-0.725681112374244	-2.04673064221982	0.429573176783785	0.612447738529505	-0.104453539135362	-1.1526973140061	0.920371710024106	0.517644702700066	0.125436761948136	-0.805047915242059	1.08859647452577	0.474440902553199	-0.526341047815506	-1.72325010103148	0.571538768998031	0.570167892804613	-1.09029056353178	-2.60888700802079	0.150334160753068	0.677066014649084	-0.030282888998192	-1.03023842226849	0.969672910132756	0.500096197386402	-0.516437578539451	-1.71334727724838	0.58144295677132	0.570168270481035	-0.308370521789302	-1.41949915252026	0.747996348460043	0.540148066874669	0.0374185222450676	FALSE
Operative procedures - main OPCS4: H53.8 Other specified other operations on haemorrhoid	41200	41200.H538	Categorical multiple	240	Health-related outcomes > Hospital inpatient > Summary Operations	2005	binary	64061/14(64075)	0.565904864723515	0.308426424382763	-0.74793797413868	1.41955288619356	0.540147152457921	0.0280963150192896	FALSE	binary	383245/64(383309)	0.256421935340359	-0.00974433000763202	-0.0267345550384457	0.00708302385127543	0.00860055876656519	0.0138814539803143	FALSE	binary	390358/69(390427)	0.918351631384678	-0.453712052637521	-1.65059629189471	0.644138338106966	0.57015347577541	-0.217341633506815	-1.32844178333381	0.838993838653569	0.5401321036653	-0.272137929523398	-1.38323627646352	0.784195540498842	0.540131065639742	-0.727272381005206	-2.04829416795613	0.427945848099056	0.612430824566987	-0.113019583068541	-1.16122321574953	0.911763518150396	0.517622702266697	-0.108169659918152	-1.10808148592858	0.891742233224413	0.500072820214465	-1.0387236725341	-2.55729979070139	0.201870869301885	0.677054680705609	-0.240043752503424	-1.28823698452261	0.784728422820275	0.517616911639607	-0.509102337529483	-1.70598409645389	0.588745112863764	0.570151989616196	-0.742112955552464	-2.06313468851299	0.41310516848133	0.612430778553728	-0.308765325658071	-1.41985950820695	0.747563531347147	0.540128671310399	0.0467955728597051	FALSE
Operative procedures - main OPCS4: J38.8 Other specified endoscopic incision of sphincter of Oddi	41200	41200.J388	Categorical multiple	240	Health-related outcomes > Hospital inpatient > Summary Operations	2005	binary	64052/23(64075)	0.565918694858777	-0.240540725516347	-1.09195062254967	0.580818602140962	0.420704065868417	0.0280996408141546	FALSE	binary	383187/122(383309)	0.627459189994903	0.00301933176140349	-0.00916538255820413	0.0152754941311883	0.00622540540353411	0.0318360386807114	FALSE	binary	390301/126(390427)	0.888785730926351	-0.0879594734917051	-1.01126739907665	0.820838068640315	0.459547486554014	-0.0376654550435683	-0.960976630165089	0.871135406541569	0.45954930667733	0.194083772673462	-0.64686865300822	1.05675114977348	0.42825855437457	-0.139907564525952	-1.06321029691724	0.768884591903803	0.45954458613982	0.357897833870672	-0.446496400458967	1.19947158987458	0.414129001514366	-0.0091959685968205	-0.873000344447133	0.866461641425795	0.43701398823476	-0.569301271084863	-1.6475714689789	0.421416904999104	0.516458300045703	0.0727592474762346	-0.768183808318807	0.935417678859153	0.42825364872049	-0.142309967301867	-1.06561565970178	0.766485296076769	0.459546201655167	0.136230209348798	-0.704717403985453	0.998893028863898	0.428256042152517	0.241403537442158	-0.579962665700747	1.09281975409329	0.420707062284334	0.0455422371932281	FALSE
Types of spread used on bread/crackers: Unknown margarine on bread/crackers	20087	20087.188	Categorical multiple	77	Online follow-up > Diet by 24-hour recall > Bread/pasta/rice yesterday	100101	binary	9306/371(9677)	0.565924645302563	0.060856190951919	-0.147055920610289	0.268809117916862	0.106005199901995	0.0281029666090196	FALSE	binary	55799/2402(58201)	0.551342444166952	-0.000853675646645862	-0.00366143392319167	0.00195555644605684	0.00143281854127295	0.028205404938698	FALSE	binary	56849/2438(59287)	0.600528256336655	0.123803265091371	-0.0778052106758517	0.326164644816199	0.102978502828033	-0.0327994638483213	-0.243597905218203	0.177622064115589	0.107368078573454	0.122334898773014	-0.0804826778753544	0.325763826510432	0.103557993605904	0.0506348585776693	-0.151780941619081	0.253690964445618	0.10336047266524	0.074254152317685	-0.128454537311504	0.277574386849194	0.103502360992315	0.0683262781982334	-0.129128817598872	0.266996383994764	0.100981148228886	-0.0855157757835789	-0.2936858536873	0.122580620247161	0.106107227141827	0.066143791494422	-0.131309518528036	0.264811997238346	0.100980205373741	0.0519342926518014	-0.149286486941529	0.253935841805652	0.102787877839194	0.0499173808955922	-0.150596254568568	0.251293202461874	0.102448573480772	-0.0607316207239518	-0.268642441130317	0.147142199030907	0.105984712291618	0.033413535150269	FALSE
Operative procedures - secondary OPCS4: Y84.1 Gas and air analgesia in labour	41210	41210.Y841	Categorical multiple	240	Health-related outcomes > Hospital inpatient > Summary Operations	2005	binary	63887/188(64075)	0.566001761002881	0.0849355552505788	-0.205342522537362	0.375766789712689	0.148004994437341	0.0281062924038845	FALSE	binary	382165/1144(383309)	0.0347695307893434	-0.00434015198097451	-0.00837224304020896	-0.000310594646893933	0.00205623615897914	0.00268735969608012	FALSE	binary	389266/1161(390427)	0.503024467542565	0.160903873322153	-0.115846484619157	0.439503581284148	0.141466827120814	0.148068554150193	-0.134641816152742	0.431662277851675	0.144248891474007	-0.0497255177208987	-0.34541509428795	0.244624578804562	0.150272947873557	0.00644450358246708	-0.279764783901525	0.292920998527485	0.145868203624288	-0.0223658594872258	-0.312655181852474	0.267505874722852	0.14776590483133	0.0144654097172925	-0.264502001012982	0.294877398822178	0.142488855035843	-0.0437367096174328	-0.329879273181559	0.242670414636542	0.145833334569671	-0.170122000489753	-0.465598812760036	0.124011040324783	0.150162757087472	-0.149058513552932	-0.445571676707095	0.145943072126614	0.150646491126736	0.02462704398679	-0.259325811743775	0.309223171565321	0.144817940564798	-0.0839424211700907	-0.374929720971515	0.206481785892836	0.148082490222155	0.0288879653528151	FALSE
Operative procedures - OPCS4: Y84.1 Gas and air analgesia in labour	41272	41272.Y841	Categorical multiple	240	Health-related outcomes > Hospital inpatient > Summary Operations	2005	binary	63887/188(64075)	0.566001761002881	0.0849355552505788	-0.205342522537362	0.375766789712689	0.148004994437341	0.0281096181987495	FALSE	binary	382165/1144(383309)	0.0347695307893434	-0.00434015198097451	-0.00837224304020896	-0.000310594646893933	0.00205623615897914	0.00268951821792437	FALSE	binary	389266/1161(390427)	0.503024467542565	0.160903873322153	-0.115846484619157	0.439503581284148	0.141466827120814	0.148068554150193	-0.134641816152742	0.431662277851675	0.144248891474007	-0.0497255177208987	-0.34541509428795	0.244624578804562	0.150272947873557	0.00644450358246708	-0.279764783901525	0.292920998527485	0.145868203624288	-0.0223658594872258	-0.312655181852474	0.267505874722852	0.14776590483133	0.0144654097172925	-0.264502001012982	0.294877398822178	0.142488855035843	-0.0437367096174328	-0.329879273181559	0.242670414636542	0.145833334569671	-0.170122000489753	-0.465598812760036	0.124011040324783	0.150162757087472	-0.149058513552932	-0.445571676707095	0.145943072126614	0.150646491126736	0.02462704398679	-0.259325811743775	0.309223171565321	0.144817940564798	-0.0839424211700907	-0.374929720971515	0.206481785892836	0.148082490222155	0.0288901526750952	FALSE
Mean thickness of insula (left hemisphere)	26788	26788	Continuous		UK Biobank Assessment Centre > Imaging > Brain MRI > T1 structural brain MRI > Freesurfer desikan white	192	cont	5961	0.56601045906976	-0.0147122357860951	-0.0649801173828392	0.035555645810649	0.0256421385389738	0.0281129439936145	FALSE	cont	35529	0.388404207896147	0.00031077570046034	-0.000395485720814986	0.00101703712173567	0.00036033180404211	0.0202771542048006	FALSE	cont	36160	0.658529280287247	-0.00425549303302812	-0.05526069740212	0.0467497113360637	0.0260226702330634	0.00756653710851382	-0.0439970983832482	0.0591301726002759	0.0263075797659802	-0.0117018229920685	-0.0621873566331364	0.0387837106489995	0.0257575361128806	-0.00071077580185215	-0.0507911863905657	0.0493696347868614	0.0255508438012698	0.00632048802183801	-0.0445526584814857	0.0571936345251618	0.0259552947890264	0.00315771406267384	-0.0459083894889236	0.0522238176142713	0.0250333480306236	-0.0129755549409428	-0.0625837980307802	0.0366326881488946	0.0253099456562666	0.0238259398464681	-0.0257028159982405	0.0733546956911767	0.0252693915521647	-0.0181692867264	-0.0683091847719172	0.0319706113191172	0.0255811940859232	0.0368502944886176	-0.0130556134590065	0.0867562024362417	0.0254618131868445	0.0146413360917197	-0.0355941946933067	0.0648768668767461	0.0256299855626855	0.0359727022179448	FALSE
Operative procedures - OPCS4: E13.3 Intranasal antrostomy	41272	41272.E133	Categorical multiple	240	Health-related outcomes > Hospital inpatient > Summary Operations	2005	binary	63668/407(64075)	0.566012124376857	0.0570868363857199	-0.137925397562414	0.252314608082497	0.0994751935547863	0.0281162697884795	FALSE	binary	380897/2412(383309)	0.43667720637736	-0.00109044888537103	-0.00383763197619791	0.00165779677730612	0.00140181115369523	0.0225975651873597	FALSE	binary	387966/2461(390427)	0.929056287229711	0.00559208002738602	-0.188364853044287	0.199488938850446	0.0988679293052163	-0.0170676176783219	-0.215076758470594	0.180390373222018	0.100805512306469	-0.056188469746348	-0.253328687484046	0.140504851546962	0.100389752773406	-0.0203525636849262	-0.213061643514442	0.172444522604372	0.098270385636009	-0.105062569095107	-0.305136665474593	0.0942033800992344	0.10179099049288	3.87396314548025e-07	-0.188034311680452	0.188675024677648	0.0960312072547352	-0.0346877866509867	-0.226911276440517	0.157680996271327	0.0980377623534987	0.00281666409112188	-0.185218168274272	0.191491414316051	0.0960312702821436	-0.0162105953156159	-0.208440207113078	0.17616431140927	0.0980408940856061	-0.150710761697082	-0.349558008026983	0.0474773065629413	0.101204466847821	-0.0570887488425802	-0.252318877548914	0.137925749070832	0.099476372915125	0.047163043002756	FALSE
Operative procedures - OPCS4: Q01.4 Large loop excision of transformation zone	41272	41272.Q014	Categorical multiple	240	Health-related outcomes > Hospital inpatient > Summary Operations	2005	binary	64011/64(64075)	0.566035262325534	-0.144101761429049	-0.643417740993342	0.347615945357161	0.251547124692667	0.0281195955833444	FALSE	binary	382883/426(383309)	0.356110015808238	0.00307719454362661	-0.00345552385490474	0.00962983654361922	0.00333668243996594	0.0186971162148161	FALSE	binary	389997/430(390427)	0.957648346474515	0.325147239425939	-0.14992572172411	0.812406651860355	0.244325082203983	0.190379636325233	-0.309234518640066	0.695369778616377	0.254957374169301	0.0489361898815185	-0.464302405736584	0.563654628119076	0.260822045288348	0.0325503470807154	-0.475856619639412	0.543820305718024	0.258742907455437	0.163604333207561	-0.331925561625088	0.665655991418313	0.253192076629957	0.270239223069721	-0.196518098989786	0.751423708586982	0.240700532790063	0.180170063947323	-0.304348713937819	0.674274835651073	0.24842443671172	0.32135372127051	-0.142894197724921	0.80070637601646	0.239607080971276	0.17096335479778	-0.317037021375766	0.667585570504116	0.249933472357	0.232435051332048	-0.248782210034781	0.724151581037485	0.246993033010793	0.144625983932538	-0.347035453499791	0.643889118853787	0.251518270280825	0.0483201364889103	FALSE
Operative procedures - main OPCS4: C84.8 Other specified other operations on retina	41200	41200.C848	Categorical multiple	240	Health-related outcomes > Hospital inpatient > Summary Operations	2005	binary	64061/14(64075)	0.566045887838737	0.308333070141768	-0.748091726080783	1.41951467926244	0.540175806336249	0.0281229213782094	FALSE	binary	383233/76(383309)	0.294838811670791	0.00827918344919686	-0.00718720859794389	0.0239660260315266	0.00792764470203414	0.0157809532032464	FALSE	binary	390350/77(390427)	0.120476247820413	-0.448888559292795	-1.64579663160599	0.648990159190354	0.57016759147453	-2.00698614152605	-4.92765425255126	-0.311378922816216	1.05963659249291	0.0140907623034221	-0.985852628046643	1.01403421606821	0.500089774796584	-0.320493224867165	-1.43161255423368	0.735863442721443	0.540142973137074	-0.260322712776955	-1.37145126190379	0.796044307532495	0.540148309602564	-0.232852725274137	-1.28107967599448	0.791954879961805	0.517635550031138	-0.526489392319571	-1.72339108395	0.571381697306653	0.570163747426212	-0.10922384915618	-1.10915763695741	0.890709924756249	0.500084556143092	-1.01299853801574	-2.53159655652439	0.227628745517482	0.677068944953236	0.513433351168136	-0.334559766488174	1.43129499543287	0.443301097140328	-0.30813371206277	-1.41925396416722	0.748223911286826	0.540143485975015	0.00832057395336629	FALSE
Treatment/medication code: chlorphenamine	20003	20003.1140909790	Categorical multiple	4	UK Biobank Assessment Centre > Verbal interview > Medications	100075	binary	64008/35(64043)	0.56613718044432	0.194350242555319	-0.470674815935897	0.87215798465732	0.339404980294393	0.0281262471730744	FALSE	binary	382798/225(383023)	0.991997992319643	-4.59104597094931e-05	-0.0090163832614719	0.00894271556661611	0.0045774712529144	0.0496071490243481	FALSE	binary	389909/229(390138)	0.692416726866344	-0.529343699580731	-1.30570545424003	0.197353312858073	0.37890615760581	0.258668824847925	-0.347997871124868	0.877169754246943	0.310131030101703	-0.22518437194297	-0.917990166894619	0.449436129312593	0.345486405996377	0.0655601603458179	-0.557013760119189	0.694618026921391	0.316728618183966	0.0728392200987823	-0.558784054401477	0.707867372710944	0.320469763501021	0.210043419554064	-0.376963226110009	0.815360456496942	0.301927979926594	-0.00730693292112855	-0.638918263873054	0.627709324313703	0.320462891198543	0.0368942541925971	-0.577381608938606	0.660451920406262	0.313288956860048	-0.0363340901165492	-0.677849096183448	0.605181007202085	0.324544662866728	-0.157324349359667	-0.821762622186847	0.499096005723788	0.333942762660066	-0.193105624526465	-0.870931662300358	0.471938348606989	0.339402934284463	0.0373594645435058	FALSE
Date Q30 first reported (congenital malformations of nose)	132484	132484	Date		Health-related outcomes > First occurrences > Congenital disruptions and chromosomal abnormalities	2417	binary	64061/14(64075)	0.56618018945841	0.308202980495351	-0.748142888977804	1.41931303305513	0.54008977586024	0.0281295729679393	FALSE	binary	383242/67(383309)	0.662582789739176	0.00366465622803827	-0.0127836325907619	0.0202578094883366	0.00840532837636513	0.0336254532895873	FALSE	binary	390359/68(390427)	0.611933990524639	-0.273301589479463	-1.38438519552436	0.783015535630849	0.540122603385086	-0.626025893982345	-1.94704093359256	0.529183554251882	0.612426620224549	-0.680556588282288	-2.00156975067332	0.474650422542093	0.612425432701866	-0.505286445776631	-1.70215215141096	0.592541938591327	0.570142397148302	-1.36895022529829	-3.25989557244331	0.0151204609821863	0.790601905593063	-0.580911840650473	-1.77778201081795	0.51692185034641	0.570145070604289	-0.346635258408798	-1.45771225062701	0.709674552282381	0.54011880406658	-0.800791755829721	-2.12180001826948	0.35440889486957	0.612422319931885	-0.0406453487356022	-1.04054071530033	0.959250025722957	0.500063911677875	0.175747649334088	-0.75467158468701	1.13884593142384	0.474407129298457	-0.311245891796741	-1.42232664680587	0.745068075443201	0.540120964408784	0.0340041121658865	FALSE
Operative procedures - OPCS4: C64.7 Insertion of iris hooks	41272	41272.C647	Categorical multiple	240	Health-related outcomes > Hospital inpatient > Summary Operations	2005	binary	63991/84(64075)	0.566210291236337	-0.125494622528304	-0.558618675478342	0.303234148111515	0.21901980797923	0.0281328987628043	FALSE	binary	382851/458(383309)	0.512494148904071	-0.00210062443971938	-0.00838749683689868	0.00418856520090178	0.00320684809037864	0.0262951131065446	FALSE	binary	389955/472(390427)	0.951174949131615	-0.029137350719689	-0.482198219434579	0.422140782426059	0.229727623593581	-0.00527276249937988	-0.462061329796438	0.448767311304956	0.231362108083271	0.0907718831053213	-0.346105518272517	0.530004444064399	0.22261405476576	0.112073840452221	-0.31664764784526	0.545190466445612	0.219014463937344	-0.0490538752922223	-0.505832955446926	0.404976608287462	0.23135708854808	-0.201034353363561	-0.661692830888506	0.255853767508527	0.233052688310659	-0.0309805704739754	-0.473879879092523	0.412743188235608	0.225263939919832	0.0552197815180829	-0.370983255435569	0.486438885198262	0.21790012224414	-0.135516490363423	-0.596187545422706	0.32138441375326	0.233059364884362	-0.125349004940403	-0.58211121613034	0.328664166876629	0.231348222818545	0.124759624857204	-0.303966008289997	0.557880238974505	0.219016548314682	0.0480795310381032	FALSE
Operative procedures - main OPCS4: T59.2 Excision of ganglion of hand NEC	41200	41200.T592	Categorical multiple	240	Health-related outcomes > Hospital inpatient > Summary Operations	2005	binary	63883/192(64075)	0.566226604619085	-0.0829995340728887	-0.367930178025121	0.20053730183168	0.14477797120103	0.0281362245576693	FALSE	binary	382054/1255(383309)	0.532339280846926	0.00121270326527576	-0.00259257348129048	0.00502273386316417	0.00194225022239915	0.0273096183733379	FALSE	binary	389153/1274(390427)	0.841684896516044	0.0687084221043484	-0.218639811905844	0.356789896041229	0.146526618150332	0.0662439692706871	-0.225304964879222	0.357792924416744	0.148472586895768	0.144875420522078	-0.136522504252632	0.428032619607343	0.143768042053955	0.225136025359431	-0.0475983149563027	0.501090032834532	0.139739957405473	0.151920213910732	-0.129480090305407	0.435079805614935	0.143769281719267	0.107642198564352	-0.167946258944689	0.385970757308159	0.141066179775874	0.130923431482489	-0.146507510256669	0.410785331013416	0.141923822670379	0.0624635975354665	-0.216229806799769	0.343372566583164	0.142508838182211	0.245946405737739	-0.0251692943523301	0.520550646884829	0.138986179959716	0.205609904928663	-0.0676776899897467	0.48202456209335	0.139997207451743	0.0812416382758689	-0.20228057248783	0.366157544342363	0.144752435526775	0.0435889583971302	FALSE
Type of cancer: ICD10	40006	40006.D060	Categorical single	19	Health-related outcomes > Cancer register	100092	binary	64065/10(64075)	0.566228884002996	-0.366832488610611	-1.73099853832977	0.886403954893021	0.645632577160101	0.0281395503525343	FALSE	binary	383256/53(383309)	0.029011517570884	0.0209689839373109	0.00212315266990541	0.0404983688153523	0.00975432585428299	0.00232688654809187	FALSE	binary	390373/54(390427)	0.340936756000289	-0.68740920634334	-2.66354749777675	0.946567471304679	0.866106779435373	-0.227921672622845	-1.85282852354765	1.28440984711215	0.763855910744576	-0.279739352941847	-1.90464387548311	1.23258961246277	0.763854488063284	-0.73094373791256	-2.70707784802766	0.90302703922823	0.866103798875703	0.229860124573525	-1.09992868602153	1.62634629433573	0.670925208311217	0.0997317271153797	-1.23004588877384	1.4962077272632	0.670919166842975	-0.350756442854999	-1.97565477332213	1.1615652603611	0.763850585691741	0.811340454228577	-0.284036895495019	2.10506157856647	0.591722771961005	-0.334068757549292	-1.95896801316617	1.17825401847027	0.763851165569035	0.650979999861925	-0.504347168590594	1.9720860444332	0.612483605860457	0.368017689758442	-0.885170409485442	1.73214383490212	0.645607698755939	0.0207686250492148	FALSE
Operative procedures - main OPCS4: F23.1 Excision of lesion of tongue	41200	41200.F231	Categorical multiple	240	Health-related outcomes > Hospital inpatient > Summary Operations	2005	binary	63914/161(64075)	0.566258430362649	-0.090608906785862	-0.401950697879851	0.21894639935467	0.158079371988117	0.0281428761473992	FALSE	binary	382344/965(383309)	0.632671840657405	0.00105785841595258	-0.00327853162741344	0.00540023601487185	0.00221357987962571	0.0321209635641513	FALSE	binary	389446/981(390427)	0.831275360635291	-0.0664149982545354	-0.392929021027414	0.258652181083126	0.165857996832215	-0.0143288999435811	-0.340852954574669	0.310748388550803	0.165863172922217	0.148102569013172	-0.159580117497018	0.457918319083249	0.15721733376521	0.0165141012141265	-0.298047197122432	0.331919187888523	0.160379106822185	0.0957217264100595	-0.216776030158584	0.409454163758416	0.159431805826452	0.166715214062113	-0.13047655278985	0.467955304351821	0.15237982657231	-0.0853480401700038	-0.406726746180601	0.235574467614227	0.163506063846601	0.0938623225979949	-0.208637743456263	0.399446244102365	0.15482897294968	0.107864418343514	-0.198904693878427	0.416934188950866	0.156796330143141	-0.0473319785029139	-0.366332427565433	0.271668474289678	0.162416037507277	0.0898291667489989	-0.219710771731706	0.401155606730843	0.158071508765154	0.0431471192965572	FALSE
Treatment speciality of consultant (recoded): Hepatology	41246	41246.1620	Categorical multiple	269	Health-related outcomes > Hospital inpatient > Summary Administration	2001	binary	60855/293(61148)	0.566265520960521	0.0671951474558793	-0.162504398176275	0.297311522736867	0.11717413404595	0.0281462019422642	FALSE	binary	363897/1757(365654)	0.765084044450465	-0.000490492568539272	-0.00370695390447318	0.00272790634412706	0.00164139491966809	0.0386137972716284	FALSE	binary	370685/1789(372474)	0.810455455794456	0.0705363503625712	-0.153517720493766	0.295021612436156	0.114306866940254	-0.0284475687992877	-0.261810859475527	0.204038934526051	0.11870845365244	-0.0994003474888043	-0.33372492576474	0.133906992167278	0.119161377367953	-0.0604801549043461	-0.289281702736872	0.168088016497865	0.116552261697555	-0.0823417790033793	-0.31617699432816	0.150546941892265	0.118930578082837	0.00875122549962338	-0.211764102419855	0.230179004762978	0.112629093448358	-0.0903224275865666	-0.319545826336647	0.13860721733799	0.116751382859379	0.0173620603807286	-0.202495027822849	0.238220949385156	0.112316969376868	-0.125701530657283	-0.358555396017434	0.10634394118076	0.118466599570963	0.0622959681340495	-0.158568860221458	0.284027557200261	0.112795336216344	-0.0673737487043152	-0.297480039394353	0.16231556144138	0.117169080765826	0.042331248086093	FALSE
Operative procedures - secondary OPCS4: Z49.7 Skin of groin	41210	41210.Z497	Categorical multiple	240	Health-related outcomes > Hospital inpatient > Summary Operations	2005	binary	63950/125(64075)	0.566342128062666	0.102718027959541	-0.24860100120792	0.455683051668737	0.179206840050626	0.0281495277371292	FALSE	binary	382422/887(383309)	0.8524217743886	0.000429312624334762	-0.00409230472715052	0.004956404896495	0.002307896164491	0.0428984631324469	FALSE	binary	389525/902(390427)	0.198043039610889	0.172920532035431	-0.157920692415957	0.506618800238744	0.169140991762395	0.0216314550568697	-0.328035114947602	0.370342461300221	0.177711914928002	0.234171542309246	-0.0913776826513339	0.563619342974336	0.166722375044475	0.335219995558372	0.021031555924918	0.655495709782141	0.161515797743842	0.0044269976256534	-0.342095742630537	0.350641214968666	0.17628374388899	0.0482963694148401	-0.282523566225824	0.381973717019996	0.169130138909263	-0.0131138691302024	-0.353846026487475	0.328489486341242	0.173649524490269	0.218295401455025	-0.0990553741740079	0.541127995962254	0.162966250717061	0.169073140223753	-0.157476948599256	0.49932417310016	0.167179624267583	0.232764116994886	-0.0880398695944764	0.558387177183927	0.164549590358457	-0.102199809462329	-0.455170255058056	0.24912461645502	0.179209613602247	0.0129817577321843	FALSE
Operative procedures - OPCS4: Z49.7 Skin of groin	41272	41272.Z497	Categorical multiple	240	Health-related outcomes > Hospital inpatient > Summary Operations	2005	binary	63950/125(64075)	0.566342128062666	0.102718027959541	-0.24860100120792	0.455683051668737	0.179206840050626	0.0281528535319941	FALSE	binary	382422/887(383309)	0.8524217743886	0.000429312624334762	-0.00409230472715052	0.004956404896495	0.002307896164491	0.0429006216542911	FALSE	binary	389525/902(390427)	0.198043039610889	0.172920532035431	-0.157920692415957	0.506618800238744	0.169140991762395	0.0216314550568697	-0.328035114947602	0.370342461300221	0.177711914928002	0.234171542309246	-0.0913776826513339	0.563619342974336	0.166722375044475	0.335219995558372	0.021031555924918	0.655495709782141	0.161515797743842	0.0044269976256534	-0.342095742630537	0.350641214968666	0.17628374388899	0.0482963694148401	-0.282523566225824	0.381973717019996	0.169130138909263	-0.0131138691302024	-0.353846026487475	0.328489486341242	0.173649524490269	0.218295401455025	-0.0990553741740079	0.541127995962254	0.162966250717061	0.169073140223753	-0.157476948599256	0.49932417310016	0.167179624267583	0.232764116994886	-0.0880398695944764	0.558387177183927	0.164549590358457	-0.102199809462329	-0.455170255058056	0.24912461645502	0.179209613602247	0.0129839450544643	FALSE
Job code - historical	22617	22617.2319	Categorical single	2	Online follow-up > Work environment > Employment history	130	binary	15382/302(15684)	0.566364920736824	0.0667146645862294	-0.161415113329807	0.2951787020165	0.116361294194011	0.0281561793268591	FALSE	binary	92477/1644(94121)	0.549221059414123	-0.00102619268668572	-0.00438331688289065	0.0023330655386545	0.00171319762207654	0.0281082714557071	FALSE	binary	94187/1676(95863)	0.854090534791807	-0.136710708755269	-0.37202580230477	0.0973141123630712	0.119602064275965	-0.138501968978521	-0.379271562940335	0.100208167259353	0.122179831009262	-0.136928386512318	-0.372752060605063	0.0975336865645802	0.119842523404639	-0.16505959768983	-0.398843429028606	0.0676422442306722	0.118876245541382	-0.111913092218336	-0.344793396918027	0.120019815558102	0.11845120844369	-0.260656474158298	-0.493856345870054	-0.0284725018666697	0.118595754426008	-0.186301777409814	-0.419096157804393	0.0455443188423023	0.118406996795083	-0.101500813341433	-0.326670902463934	0.123773578026601	0.114797088433538	-0.154241994190523	-0.386593635498175	0.0772275407432794	0.11819877586539	-0.137036255608785	-0.368026363521638	0.0932627894252481	0.117555012575042	-0.0666146271418668	-0.295058264654987	0.161497435047887	0.11635152469184	0.0441401636117065	FALSE
No-wear time bias adjusted acceleration maximum	90091	90091	Continuous		Additional exposures > Physical activity measurement > Acceleration averages	1009	cont	13814	0.566410615505012	-0.00930310867712581	-0.0411126902799834	0.0225064729257318	0.0162282541600157	0.0281595051217241	FALSE	cont	81718	0.0165827525132002	-0.000551095091971377	-0.0010019408248579	-0.000100249359084857	0.000230024152700722	0.00155845277154205	FALSE	cont	83289	0.173339606502968	0.00889782675010292	-0.0234885058333351	0.0412841593335409	0.0165237025364847	0.0323754920808148	-0.000524717116579726	0.0652757012782094	0.0167858854893583	0.00354090795009402	-0.0289238927987541	0.0360057086989421	0.0165637374685191	0.00869197301397337	-0.0231562762876544	0.0405402223156011	0.0162491691954347	-0.0144625276871267	-0.0468957157911952	0.0179706604169418	0.0165476085061741	-0.00694685613277523	-0.0381434116256183	0.0242496993600678	0.015916671077178	0.00621065674783826	-0.0255066838440909	0.0379279973397674	0.0161823787809003	-0.0146638236721232	-0.0460205040719702	0.0166928567277238	0.0159983677720785	-0.0148390093753533	-0.0466118541899179	0.0169338354392113	0.0162106973706012	-0.00832570866994196	-0.0401605442984873	0.0235091269586034	0.0162423254583933	0.00952937147863029	-0.022420388865681	0.0414791318229416	0.0163009607426607	0.0114812546480598	FALSE
Date Q45 first reported (other congenital malformations of digestive system)	132514	132514	Date		Health-related outcomes > First occurrences > Congenital disruptions and chromosomal abnormalities	2417	binary	64061/14(64075)	0.566467570201116	0.307975957131991	-0.748370854210991	1.41908699221329	0.540081727611392	0.0281628309165891	FALSE	binary	383248/61(383309)	0.419623648327859	-0.00709276380578548	-0.0244365457154728	0.0101449109961981	0.00879392091667973	0.0217989121049905	FALSE	binary	390366/61(390427)	0.474209137519327	-0.270410658386851	-1.38150098937297	0.785913969027395	0.540126464201375	-0.912014067507519	-2.43059037309901	0.328580793262522	0.677055389808875	0.130664949623599	-0.830929622196479	1.11043303475786	0.485982961935794	-1.42083846356697	-3.31178329600882	-0.0367683303279559	0.790594806905226	-0.266348270705438	-1.3774420142735	0.789980163382173	0.54012843267599	-0.799160780141198	-2.12018161834695	0.356056305025785	0.612430225973483	-1.03900185857724	-2.55757254026223	0.201584588027749	0.67705110996926	-0.801859697616334	-2.12287234351533	0.353346629638471	0.61242503636271	-0.325199002068035	-1.43628846775576	0.731124693030408	0.540125973114158	-0.74039370274045	-2.06140850758877	0.414815457140908	0.612426427494595	-0.309179631977558	-1.42026569964237	0.747140249848434	0.540124007348239	0.0275318255391749	FALSE
Fraction acceleration <= 19 milli-gravities	90110	90110	Continuous		Additional exposures > Physical activity measurement > Acceleration intensity distribution	1010	cont	13814	0.566475930323943	0.00961462421087252	-0.0232656375036814	0.0424948859254264	0.0167744816833328	0.028166156711454	FALSE	cont	81718	0.0442423366591088	-0.000475840473074397	-0.00093943578743602	-1.22451587127735e-05	0.000236529064385974	0.00328311172509066	FALSE	cont	83289	0.0928828161342353	0.0164412231123465	-0.0168614827356456	0.0497439289603386	0.0169912417120572	-0.0274400221041727	-0.0612711447363952	0.00639110052804987	0.0172608431476448	0.0139824840737328	-0.0194009102012169	0.0473658783486826	0.0170324094349462	0.00556212144875716	-0.027187276018001	0.0383115189155153	0.0167089404333033	0.00573278901825188	-0.0276180981301975	0.0390836761667013	0.0170158241026236	-0.0140550287329365	-0.0461342926746652	0.0180242352087922	0.0163670342604205	-0.0184717556006782	-0.0510865402877768	0.0141430290864204	0.0166402601798979	-0.0235550323697744	-0.0557989519625605	0.00868888722301174	0.0164510425683083	-0.0107677553271598	-0.0434396147322737	0.0219041040779541	0.0166693800458293	-0.0234269070726546	-0.0561625113256286	0.00930869718031949	0.0167019030523031	-0.00937475542040576	-0.0422285361910191	0.0234790253502075	0.016762197425531	0.00661008793035566	FALSE
Operative procedures - OPCS4: U09.3 Magnetic resonance imaging of pelvis	41272	41272.U093	Categorical multiple	240	Health-related outcomes > Hospital inpatient > Summary Operations	2005	binary	64007/68(64075)	0.566497858080698	0.139216406412303	-0.337280234184351	0.620185627639068	0.243101949462695	0.028169482506319	FALSE	binary	382887/422(383309)	0.190078779996181	-0.0043792423439333	-0.0109359077424729	0.00217173330728192	0.0033423544083825	0.0106717319979278	FALSE	binary	390000/427(390427)	0.57896414013827	-0.100866592199086	-0.581827947128818	0.375621791567853	0.243097804361691	-0.11447167185706	-0.605232669000182	0.369131283570435	0.247349150457637	0.166370298746926	-0.278383226637726	0.616231423518141	0.227278960963982	0.0194928661270084	-0.43767849455417	0.478546662755829	0.232723856297918	-0.00736853467530116	-0.475528266542109	0.459769154737533	0.237525520267906	0.242808445443474	-0.180521013770033	0.676648108810101	0.21783299328897	-0.0042413044516195	-0.461409480515682	0.454809328131381	0.232722215322023	-0.227123508071351	-0.708068258471607	0.249347883655568	0.243089106491867	-0.15555897003483	-0.636513711532945	0.32092269012367	0.243094351801972	-0.263110401060908	-0.759200029108224	0.224338747511414	0.24965366036287	-0.139504064511412	-0.620459799457194	0.336978581718226	0.243094864769006	0.0324248654796798	FALSE
Operative procedures - OPCS4: E14.3 External ethmoidectomy	41272	41272.E143	Categorical multiple	240	Health-related outcomes > Hospital inpatient > Summary Operations	2005	binary	64052/23(64075)	0.566603298247689	-0.240116219711002	-1.09152006390196	0.581236685023853	0.420700787158991	0.028172808301184	FALSE	binary	383170/139(383309)	0.695700411162513	-0.00227682379262443	-0.0136973323667512	0.00914956926748097	0.00582051559111485	0.0352961491970299	FALSE	binary	390286/141(390427)	0.507654875914299	0.420787045246214	-0.368723790429591	1.25365024299636	0.408330956051912	0.331564333107909	-0.489794994906302	1.18297411906866	0.420704049934272	0.110157674787936	-0.753635338469599	0.985804126582342	0.437008582956265	-0.0344890473346388	-0.925301230504184	0.856323144890242	0.447286254149507	0.281269635338914	-0.540087800923199	1.13267765350008	0.420703076847876	0.0724285523678596	-0.768506296511512	0.935079226053636	0.428249948281548	-0.415009095157927	-1.42814947573772	0.542048534178919	0.492869321191381	0.535589803463167	-0.209218074963305	1.34192137848833	0.390761989972117	-0.396911599817501	-1.41005440399491	0.560148747427945	0.492870882650761	0.0468710093295065	-0.816916272121704	0.922511837217897	0.437005546340374	0.240314892095503	-0.581037275150557	1.09171799837053	0.420700370814055	0.0291088849031016	FALSE
Operative procedures - secondary OPCS4: B33.2 Capsulotomy of breast	41210	41210.B332	Categorical multiple	240	Health-related outcomes > Hospital inpatient > Summary Operations	2005	binary	64036/39(64075)	0.566620269104147	0.183873887886362	-0.446176396886009	0.82418786940399	0.321407513853501	0.028176134096049	FALSE	binary	383079/230(383309)	0.896873067876304	-0.000587228573739588	-0.00946711188762225	0.00830629065878178	0.00453040395653158	0.0449533759281644	FALSE	binary	390193/234(390427)	0.0445705103967307	-0.956901949438754	-1.83395114591393	-0.180563298882824	0.415619848431978	-0.34559862314103	-1.04417281692863	0.322146918921424	0.345211455967967	0.39637214482845	-0.151669868044859	0.964229218969984	0.282837604018822	0.0530057816832648	-0.540600772809979	0.651961547157376	0.302017675225882	-0.039106642645422	-0.65820721654347	0.576916092414035	0.312634015296624	0.0144102226512007	-0.571984912723037	0.608493355102174	0.298999171042642	-0.110841916879727	-0.729927599492388	0.505165818099524	0.312626210161119	-0.514793184972408	-1.21334199158852	0.152924640270075	0.345197542778834	-0.199308303415301	-0.839590582895951	0.430709248085179	0.32139049168235	0.0471382138912959	-0.546467325838181	0.646093008230588	0.302017157575786	-0.186389718311241	-0.826679666218756	0.44363568401653	0.321394549010194	0.00361126908438689	FALSE
Depression in past six months	120044	120044	Categorical single	1021	Online follow-up > Experience of pain	154	binary	18521/3064(21585)	0.566624936715485	-0.0224477864727406	-0.0992430190073832	0.0543313693159677	0.0391744823581664	0.0281794598909139	FALSE	binary	111836/18460(130296)	0.0701149399230728	0.000993606608697092	-8.16207168089568e-05	0.00206911357489673	0.000548654673336487	0.00483940597478846	FALSE	binary	113874/18812(132686)	0.120552330218875	-0.0313605343481814	-0.109382477465661	0.0466297825607985	0.0397961044638581	-0.0595331468182594	-0.139019452041135	0.0198633867104229	0.0405281502081198	0.0289364096022386	-0.048202857496162	0.106082396845446	0.0393557264858807	0.023154045306906	-0.0531358750864265	0.0994801495959463	0.038929986274738	-0.0288352821786737	-0.106767541262138	0.0490685790433355	0.0397511901404125	0.0351257843251513	-0.0393788869398539	0.109730237959616	0.0380355739349442	0.0388529212851387	-0.0367437604857428	0.114511929853836	0.0385830609285277	0.0120405513763699	-0.0629776368790845	0.0871379872438748	0.0382922426864545	0.0618524649942844	-0.0137960527655198	0.137563816147124	0.0386096559902784	0.00384969458721651	-0.0722991013275401	0.0800375736522255	0.0388587234470954	0.0219387810349963	-0.0548712121799645	0.0987669906774154	0.0391906989231272	0.00834025985388687	FALSE
Operative procedures - OPCS4: G42.1 Fibreoptic endoscopic submucosal resection of lesion of upper gastrointestinal tract	41272	41272.G421	Categorical multiple	240	Health-related outcomes > Hospital inpatient > Summary Operations	2005	binary	64061/14(64075)	0.566653575697759	0.307835099538277	-0.748532361560101	1.41896419832237	0.540148570612596	0.0281861114806439	FALSE	binary	383208/101(383309)	0.667870082784112	-0.00292852094739335	-0.0163306012986191	0.0104717405096687	0.00682435992717296	0.0338909514764289	FALSE	binary	390324/103(390427)	0.338706944026714	0.244883187308568	-0.685603888754581	1.20804476961482	0.474411627407659	-0.619965357481458	-1.94102096193999	0.535297891239167	0.61231724348953	0.0142922070997663	-0.98565950724181	1.01424397280642	0.5000606457464	0.52733230902789	-0.3206722704182	1.44520405442018	0.44327838188805	0.433769490809455	-0.449051134231455	1.37095192710498	0.456512941099669	-0.386645733599116	-1.49777311803354	0.669719131908513	0.540088510320011	-0.0561209228200416	-1.05606681655652	0.943825027688278	0.500056200331783	-0.109175544761606	-1.10911720445043	0.890766100576457	0.500053017286927	0.454304222597346	-0.409851833509286	1.38117139040558	0.449435139349737	-0.334252189999917	-1.44537845016131	0.722111408068353	0.54009501520964	-0.308265261812239	-1.41939350315161	0.748100519698442	0.540097729453625	0.0206461350015311	FALSE
Operative procedures - main OPCS4: G42.1 Fibreoptic endoscopic submucosal resection of lesion of upper gastrointestinal tract	41200	41200.G421	Categorical multiple	240	Health-related outcomes > Hospital inpatient > Summary Operations	2005	binary	64061/14(64075)	0.566653575697759	0.307835099538277	-0.748532361560101	1.41896419832237	0.540148570612596	0.0281827856857789	FALSE	binary	383210/99(383309)	0.643454199203216	-0.00319080993252352	-0.0167296696211408	0.010342190352068	0.00689255771332403	0.032718874115006	FALSE	binary	390326/101(390427)	0.373960583275826	0.245261715561705	-0.685230233418043	1.20842776259226	0.474401393809893	-0.619642044881663	-1.94070087440199	0.535625546498699	0.612294611811492	0.0144266960916739	-0.985529439215956	1.01438289603883	0.500049439981924	0.453363723963403	-0.410792177838727	1.38023073278279	0.449423045038685	0.434369944420516	-0.448456049523783	1.37155704398636	0.456503428593128	-0.38584204521145	-1.49697346299847	0.670527038742625	0.540073080221741	-0.0559915154749071	-1.05594162266951	0.943958650930537	0.500044562256208	-0.242868759295017	-1.29109830197396	0.781941689706762	0.51757989388162	0.454989213635148	-0.409172332524127	1.3818613064129	0.449425842278261	-0.334085395994638	-1.44521560082227	0.722282330868839	0.540080334924171	-0.308210195276693	-1.41934251284864	0.748159859948779	0.540083275251015	0.0225294194846669	FALSE
Date H60 first reported (otitis externa)	131222	131222	Date		Health-related outcomes > First occurrences > Ear and mastoid process disorders	2408	binary	61488/2587(64075)	0.566690333031655	0.0230009818922586	-0.0556923457281562	0.101693543738939	0.0401456006563907	0.0281894372755088	FALSE	binary	367578/15731(383309)	0.0982859434646405	-0.000923942861607425	-0.00201916673760208	0.000171447979673333	0.000558833782674086	0.00627050595752029	FALSE	binary	374440/15987(390427)	0.353572751585467	0.0310049133520353	-0.0474516688219791	0.109475308036485	0.0400285845474812	0.0691769894801719	-0.00963617120386141	0.147988816080098	0.0402066027421925	0.00947750322199184	-0.0693330212074516	0.0882843562116121	0.040204644141423	0.0177725109633888	-0.0599379272213028	0.0955310714792586	0.0396567655673848	-0.0252340989177956	-0.104811304770817	0.0543016702297596	0.040586037451603	0.0193701833179209	-0.0569039072333647	0.0957586247328552	0.0389410460185624	-0.0138393870484714	-0.0916540128402193	0.064017342619317	0.0397083622752179	-0.0375196711482928	-0.114810993120056	0.0398372656204601	0.0394474428901161	-0.0185598416156583	-0.0968257772099617	0.0597269179171982	0.039933120634104	0.0137874234860316	-0.0637504357861234	0.0913812723335572	0.0395707476066826	-0.023012456819071	-0.101702622852518	0.0556784150560037	0.0401443632107439	0.0214641935342753	FALSE
Operative procedures - main OPCS4: E85.6 Continuous positive airway pressure	41200	41200.E856	Categorical multiple	240	Health-related outcomes > Hospital inpatient > Summary Operations	2005	binary	64007/68(64075)	0.56672868231205	0.139132642450028	-0.337360512073676	0.620098565664611	0.243100208505062	0.0281927630703738	FALSE	binary	382977/332(383309)	0.0342708604508993	-0.00797840462364475	-0.0153890895422761	-0.000591133947919479	0.00377290415279675	0.0026441892591953	FALSE	binary	390088/339(390427)	0.0685896166573151	-0.0394530104238378	-0.511674584107576	0.430664274898218	0.239297336549387	-0.217489907582823	-0.725346737932889	0.278433829611297	0.254735717476261	-0.434202632026808	-0.970828155829582	0.0821772473899089	0.267075524276487	-0.216489640779392	-0.707255118742108	0.267117933657631	0.247351248100739	-0.229362503829191	-0.731162540344801	0.262210211141292	0.252123248977275	-0.598891630467908	-1.1441199664203	-0.0764615364962024	0.270743216167049	-0.0301922643737783	-0.490862239203128	0.431444402293108	0.234255296738707	-0.225755505037111	-0.706719031426373	0.250735027482466	0.243098668422356	-0.53026992435117	-1.07550484405359	-0.00783268035667394	0.27074702103874	-0.859599349726983	-1.47560751194632	-0.288413873267	0.30057636833938	-0.13893225079552	-0.619906950356378	0.337569711966534	0.243104527738783	0.00514676932499234	FALSE
Type of cancer: ICD10	40006	40006.C029	Categorical single	19	Health-related outcomes > Cancer register	100092	binary	64061/14(64075)	0.566751830066857	0.307766750019785	-0.748631753860567	1.41892414964262	0.540161904446624	0.0281960888652388	FALSE	binary	383229/80(383309)	0.608739081456237	-0.00392610319264953	-0.0190052691688286	0.0111322275340069	0.0076696931748775	0.0309424106371956	FALSE	binary	390346/81(390427)	0.557762892334384	-0.450939316436602	-1.64783487682921	0.646924536406652	0.570160261609843	0.0716051664483859	-0.928328251694162	1.07153869195546	0.500084518760854	-0.273434225591639	-1.38454343583061	0.782911220231212	0.540137299778435	0.0843571894919377	-0.877259087903404	1.06414623146695	0.485994470135829	-1.36221393350965	-3.25317372934535	0.0218832558072447	0.790607650149245	0.302014504907761	-0.580769567437935	1.23916467556879	0.456523820310272	-0.0570353231966174	-1.05695789998104	0.942887296941598	0.500078634714915	-0.395913696580283	-1.50701545924817	0.66042348253181	0.540133012402945	-0.505544445932091	-1.70243879181633	0.592317993795374	0.570159538355707	-0.335374180391766	-1.44647943820558	0.720966887101154	0.54013502690817	-0.308419704338635	-1.41952624007432	0.747922778090177	0.540135761516365	0.0314471324204908	FALSE
Operative procedures - secondary OPCS4: Z71.4 Head of ulna	41210	41210.Z714	Categorical multiple	240	Health-related outcomes > Hospital inpatient > Summary Operations	2005	binary	64061/14(64075)	0.566781677649724	0.307726334360741	-0.748616377033304	1.41883343148982	0.540087808572479	0.0281994146601038	FALSE	binary	383200/109(383309)	0.530187057986151	-0.00412588824437475	-0.0170406696677654	0.00877022161591143	0.00657313104093596	0.0272232774995683	FALSE	binary	390315/112(390427)	0.80864791437533	0.336633310661486	-0.567957976232619	1.28574695730051	0.464739318862684	0.185888483344615	-0.775725797678157	1.16567556876945	0.485989773932016	0.497600372801506	-0.36651314806597	1.42443006138336	0.449439509458899	-0.0342223337804258	-1.03413630231819	0.965691658895968	0.500069566095955	0.0221761099909627	-0.977745547031686	1.0220978415068	0.500073983172352	0.0147931510233964	-0.946817157293927	0.994576518220327	0.48598725385497	0.427513818151974	-0.436593741805683	1.35433831071594	0.449436487631806	-0.109835181667867	-1.10974416287161	0.890073778051756	0.500066339887381	0.369634793972654	-0.513138926367241	1.30677564575997	0.456515203384582	-0.179485800240317	-1.22768476553234	0.845292414939916	0.517613967370324	-0.308214699105475	-1.41931325322548	0.748118865850897	0.540120925438707	0.0422459425171705	FALSE
Operative procedures - OPCS4: Z71.4 Head of ulna	41272	41272.Z714	Categorical multiple	240	Health-related outcomes > Hospital inpatient > Summary Operations	2005	binary	64061/14(64075)	0.566781677649724	0.307726334360741	-0.748616377033304	1.41883343148982	0.540087808572479	0.0282027404549687	FALSE	binary	383200/109(383309)	0.530187057986151	-0.00412588824437475	-0.0170406696677654	0.00877022161591143	0.00657313104093596	0.0272254360214125	FALSE	binary	390315/112(390427)	0.80864791437533	0.336633310661486	-0.567957976232619	1.28574695730051	0.464739318862684	0.185888483344615	-0.775725797678157	1.16567556876945	0.485989773932016	0.497600372801506	-0.36651314806597	1.42443006138336	0.449439509458899	-0.0342223337804258	-1.03413630231819	0.965691658895968	0.500069566095955	0.0221761099909627	-0.977745547031686	1.0220978415068	0.500073983172352	0.0147931510233964	-0.946817157293927	0.994576518220327	0.48598725385497	0.427513818151974	-0.436593741805683	1.35433831071594	0.449436487631806	-0.109835181667867	-1.10974416287161	0.890073778051756	0.500066339887381	0.369634793972654	-0.513138926367241	1.30677564575997	0.456515203384582	-0.179485800240317	-1.22768476553234	0.845292414939916	0.517613967370324	-0.308214699105475	-1.41931325322548	0.748118865850897	0.540120925438707	0.0422481298394505	FALSE
Operative procedures - main OPCS4: C85.1 Retinopexy using cryotherapy	41200	41200.C851	Categorical multiple	240	Health-related outcomes > Hospital inpatient > Summary Operations	2005	binary	64016/59(64075)	0.566813564934712	-0.149519786092897	-0.66857028123344	0.362070336439733	0.261484002042446	0.0282060662498337	FALSE	binary	382968/341(383309)	0.789406101723556	-0.000992997071461471	-0.00827943204816702	0.00630146989891367	0.00371763140748376	0.0398074598514937	FALSE	binary	390078/349(390427)	0.667509060170877	0.155288777081488	-0.360709997391426	0.677450665109692	0.263372541715371	0.300643745642032	-0.202657766688591	0.813775287559948	0.257915761722345	-0.0628806845998743	-0.612410889400065	0.482825269953078	0.277681075910282	0.166667863429072	-0.340620661051761	0.682638905276613	0.259630577562945	-0.279218840427425	-0.87013235911848	0.294949691071158	0.295139273615806	0.0629487338288326	-0.448562158241113	0.581922313422936	0.261445047816736	-0.218362317425672	-0.782506581342399	0.337465515710113	0.283870330720694	0.15211565178123	-0.347370319290244	0.662514665529822	0.256269834796618	-0.0759526912522782	-0.618925861375328	0.465182173187629	0.274894124516337	0.0902736006939604	-0.425716283908294	0.612426751712648	0.263367965463313	0.148714547543116	-0.362803711448176	0.66769524337747	0.261448810041373	0.0363554836169561	FALSE
PCT responsible for patient data: RICHMOND AND TWICKENHAM PCT	41229	41229.5M6	Categorical multiple	239	Health-related outcomes > Hospital inpatient > Summary Administration	2001	binary	63620/455(64075)	0.566863972246992	0.0538907024404088	-0.130604992340988	0.238558768774396	0.0940995494129091	0.0282093920446987	FALSE	binary	380548/2761(383309)	0.531910192281433	0.000819817117858468	-0.00175019270607347	0.00339178239221511	0.00131150870643628	0.0272945087204283	FALSE	binary	387618/2809(390427)	0.145215344539604	-0.0519341556291647	-0.238441322940177	0.134189899196715	0.0949809540994476	-0.0770129327167086	-0.267564802053881	0.112683685773138	0.0969184624596881	-0.0551123656007468	-0.241618701485098	0.131010820005429	0.09498050916009	-0.0752363782690951	-0.260348786800553	0.109652288125333	0.0943106143847804	0.11475477512922	-0.0640100226197625	0.294018844086469	0.0912678659206547	-0.0179873498405688	-0.196887209295932	0.161392127573534	0.091328865721587	0.0245989940456658	-0.15467434266872	0.204311755635706	0.0915099622291009	-0.00544033360375799	-0.183811896120671	0.173469785923852	0.0910753197730283	-0.135695126232344	-0.323631294315373	0.0516890472782731	0.0956610559835746	0.13180936160916	-0.0433241566493649	0.307841696956649	0.0895205959969098	-0.0537960875358266	-0.238467732242707	0.130703125680132	0.0941001632243152	0.00982545168205083	FALSE
Operative procedures - secondary OPCS4: S26.3 Random pattern local subcutaneous pedicle flap of skin to head or neck	41210	41210.S263	Categorical multiple	240	Health-related outcomes > Hospital inpatient > Summary Operations	2005	binary	64061/14(64075)	0.567040120699289	0.307530259955111	-0.748839757807261	1.41866171260848	0.540149889383977	0.0282127178395637	FALSE	binary	383200/109(383309)	0.898477913717811	-0.000838413329804934	-0.0137259424277712	0.0120762309617104	0.00657063665590557	0.0450418753237783	FALSE	binary	390318/109(390427)	0.317326403116478	-0.111717106918508	-1.15995236250074	0.913099299208501	0.517605631165302	0.702217150462205	-0.131687222358201	1.61217935706933	0.437883206165554	-0.455805079056242	-1.65271689358095	0.642077445897849	0.570102139153367	-0.320192877368428	-1.4313183250798	0.736169924668722	0.540099521124318	0.434061079509772	-0.448756969583809	1.37124123639712	0.456514269329339	0.307795036120342	-0.575012980107528	1.24496624294988	0.45650882343005	0.262401858816868	-0.642217963390498	1.21154127204686	0.464729936593282	0.113786252511837	-0.816685434416222	1.07693332416741	0.474405921465158	-0.318589932773147	-1.42971909931546	0.737777084659434	0.54010113054951	0.272465676722356	-0.632155167313823	1.22160598132576	0.464730429071342	-0.307933554016726	-1.4190601377	0.748430455053054	0.540100554413138	0.019528413316418	FALSE
Operative procedures - OPCS4: S26.3 Random pattern local subcutaneous pedicle flap of skin to head or neck	41272	41272.S263	Categorical multiple	240	Health-related outcomes > Hospital inpatient > Summary Operations	2005	binary	64061/14(64075)	0.567040120699289	0.307530259955111	-0.748839757807261	1.41866171260848	0.540149889383977	0.0282160436344286	FALSE	binary	383200/109(383309)	0.898477913717811	-0.000838413329804934	-0.0137259424277712	0.0120762309617104	0.00657063665590557	0.0450440338456225	FALSE	binary	390318/109(390427)	0.317326403116478	-0.111717106918508	-1.15995236250074	0.913099299208501	0.517605631165302	0.702217150462205	-0.131687222358201	1.61217935706933	0.437883206165554	-0.455805079056242	-1.65271689358095	0.642077445897849	0.570102139153367	-0.320192877368428	-1.4313183250798	0.736169924668722	0.540099521124318	0.434061079509772	-0.448756969583809	1.37124123639712	0.456514269329339	0.307795036120342	-0.575012980107528	1.24496624294988	0.45650882343005	0.262401858816868	-0.642217963390498	1.21154127204686	0.464729936593282	0.113786252511837	-0.816685434416222	1.07693332416741	0.474405921465158	-0.318589932773147	-1.42971909931546	0.737777084659434	0.54010113054951	0.272465676722356	-0.632155167313823	1.22160598132576	0.464730429071342	-0.307933554016726	-1.4190601377	0.748430455053054	0.540100554413138	0.0195306006386981	FALSE
Job coding	22601	22601.12122493	Categorical single	497	Online follow-up > Work environment > Employment history	130	binary	15672/12(15684)	0.567097452565874	-0.332999530059956	-1.55116316485028	0.809688173385826	0.585908043025345	0.0282193694292936	FALSE	binary	94070/51(94121)	0.789089462121281	-0.00257133645229363	-0.0214633870295831	0.0163498730321171	0.00961034265106967	0.0397772405456743	FALSE	binary	95810/53(95863)	0.379850724148703	-0.893498342492171	-2.83718532988756	0.641551653733626	0.836872864759959	0.106464075904812	-1.17379325009181	1.38672310018427	0.632755798403938	-0.878858802158857	-2.82258158734943	0.656248638997311	0.836899482571495	-0.0177722525041977	-1.29800790458382	1.26246535876088	0.632743742460657	0.48770052980606	-0.61064476249238	1.68500402424122	0.570403835286654	-0.62707260893182	-2.21172317147395	0.778384400401867	0.730532936262528	0.279795364063392	-0.862754709047817	1.49783582218517	0.585836234428776	-0.609107380169978	-2.1937795511772	0.796377574350734	0.73054702124185	-0.270051207565943	-1.66678573053485	1.06001120182837	0.67107312245571	-0.957720167207033	-2.90139855685064	0.577315900100312	0.836866005305374	0.325375995959985	-0.817185117137261	1.54342577807701	0.585841833005668	0.0228247079924756	FALSE
Job code - historical	22617	22617.1212	Categorical single	2	Online follow-up > Work environment > Employment history	130	binary	15672/12(15684)	0.567097452565874	-0.332999530059956	-1.55116316485028	0.809688173385826	0.585908043025345	0.0282226952241586	FALSE	binary	94070/51(94121)	0.789089462121281	-0.00257133645229363	-0.0214633870295831	0.0163498730321171	0.00961034265106967	0.0397793990675186	FALSE	binary	95810/53(95863)	0.379850724148703	-0.893498342492171	-2.83718532988756	0.641551653733626	0.836872864759959	0.106464075904812	-1.17379325009181	1.38672310018427	0.632755798403938	-0.878858802158857	-2.82258158734943	0.656248638997311	0.836899482571495	-0.0177722525041977	-1.29800790458382	1.26246535876088	0.632743742460657	0.48770052980606	-0.61064476249238	1.68500402424122	0.570403835286654	-0.62707260893182	-2.21172317147395	0.778384400401867	0.730532936262528	0.279795364063392	-0.862754709047817	1.49783582218517	0.585836234428776	-0.609107380169978	-2.1937795511772	0.796377574350734	0.73054702124185	-0.270051207565943	-1.66678573053485	1.06001120182837	0.67107312245571	-0.957720167207033	-2.90139855685064	0.577315900100312	0.836866005305374	0.325375995959985	-0.817185117137261	1.54342577807701	0.585841833005668	0.0228268953147557	FALSE
Operative procedures - main OPCS4: S07.8 Other specified photodynamic therapy of skin	41200	41200.S078	Categorical multiple	240	Health-related outcomes > Hospital inpatient > Summary Operations	2005	binary	64061/14(64075)	0.567207345120647	0.307401546354366	-0.748980011284003	1.41854349974661	0.540155629884777	0.0282260210190235	FALSE	binary	383217/92(383309)	0.47381010104979	0.00513607287598529	-0.008901382754935	0.0193032382510755	0.00718021106171285	0.0243891383180798	FALSE	binary	390332/95(390427)	0.498897445853251	0.0195736008167741	-0.980350701174452	1.01949798480367	0.500059785656505	-0.623424738892219	-1.94445908151926	0.531810589993945	0.612347273926671	-0.274829214249601	-1.38593380069754	0.781510790588027	0.540107221055548	0.372139148842098	-0.510636536795526	1.30928154977273	0.456502385269039	-0.108991023994285	-1.1572037716791	0.9158017935548	0.517605850467735	-0.570662971829319	-1.76755411925341	0.527195114406801	0.570088813752369	0.165738881310587	-0.764708074138645	1.12886295077742	0.474403393181969	-0.243309515253995	-1.29150907705572	0.781469400423254	0.517595810659899	-0.0339265027894094	-1.03385009001594	0.965997218561308	0.500059044742903	0.513924784545773	-0.334042770466673	1.43176474778781	0.443271894512495	-0.307608506902843	-1.41871131296079	0.748729504708146	0.540103887157653	0.02871735421497	FALSE
Cooked vegetable intake	1289	1289	Integer	100373	UK Biobank Assessment Centre > Touchscreen > Lifestyle and environment > Diet	100052	ordcat	62127	0.567215628250477	-0.00875891559184764	-0.0387650510255034	0.0212494241333179	0.0153094194792599	0.0282293468138885	FALSE	ordcat	371923	0.583900413319547	0.000117572170957979	-0.0003032060908944	0.000538512952783857	0.000214716004065949	0.0298394059747885	FALSE	NA	NA	NA	NA	NA	NA	NA	NA	NA	NA	NA	NA	NA	NA	NA	NA	NA	NA	NA	NA	NA	NA	NA	NA	NA	NA	NA	NA	NA	NA	NA	NA	NA	NA	NA	NA	NA	NA	NA	NA	NA	NA	NA	NA	NA	NA	NA	NA	NA
Operative procedures - main OPCS4: S52.1 Insertion of steroid into subcutaneous tissue	41200	41200.S521	Categorical multiple	240	Health-related outcomes > Hospital inpatient > Summary Operations	2005	binary	64035/40(64075)	0.567220820764176	-0.181515432812103	-0.816385109699226	0.440291005760796	0.317995187098768	0.0282326726087535	FALSE	binary	383076/233(383309)	0.322953896933842	-0.00444626446411464	-0.0132766098491052	0.00437306043925848	0.00449891006187567	0.0170652737005699	FALSE	binary	390191/236(390427)	0.239929520511278	0.120763487615855	-0.518120452957452	0.766836171607029	0.325038099282285	0.0643508448225508	-0.59509824903198	0.723799934844707	0.333477808721788	0.646134502925698	0.0873588425074471	1.23864866004401	0.29165210576041	-0.0928841159501386	-0.76423129552243	0.574230722789287	0.338334918583776	0.0719552229151027	-0.576718708623398	0.7244137563428	0.329062182073489	0.0471774746014663	-0.582761184135429	0.687383439955237	0.321350049886562	-0.24204816950124	-0.941471430226866	0.442975857003966	0.349732111604517	-0.16775916345783	-0.839097315063384	0.499346477828171	0.338330137627172	-0.157031150645147	-0.841628748756086	0.518570002728318	0.343725901729965	0.00883702831837196	-0.639825626496603	0.661284375535385	0.329056299099096	0.178655575291422	-0.443096258700501	0.813471870152373	0.317967102009091	0.0154599938754976	FALSE
Operative procedures - secondary OPCS4: W26.2 Manipulation of fracture of bone NEC	41210	41210.W262	Categorical multiple	240	Health-related outcomes > Hospital inpatient > Summary Operations	2005	binary	64007/68(64075)	0.567277018484797	0.138944630387383	-0.337577573759893	0.619938800441541	0.243114945454039	0.0282359984036185	FALSE	binary	382920/389(383309)	0.889554832229729	-0.000483589488132082	-0.00730749765549452	0.00634912827549389	0.00348221172646898	0.0446209635641513	FALSE	binary	390032/395(390427)	0.701797094906829	0.0158924859665917	-0.44843723114466	0.480222240449558	0.235854921258943	-0.221570021752884	-0.729420090303937	0.274346542623016	0.254732320659603	-0.171628530343248	-0.662393828309012	0.311978814728544	0.247351352847373	-0.286829360921651	-0.788613449772092	0.204726631993436	0.252114990585114	-0.473949763269395	-1.01918612103914	0.0484890048139675	0.270748192047248	-0.00205711303549455	-0.452744532800304	0.452206283413649	0.229883829704429	0.0712410120872675	-0.376416479104339	0.523258955156086	0.22855449905264	-0.0040632768507266	-0.454745467257865	0.450194834808808	0.229881112953853	-0.156787938720263	-0.637754957005777	0.31970621315773	0.2431007157618	-0.195975643510664	-0.68169596886787	0.283972574904043	0.24516391941614	-0.140321235493124	-0.62128987776982	0.336174565139234	0.243101564241428	0.0377925543549587	FALSE
Histology of cancer tumour	40011	40011.9673	Categorical single	38	Health-related outcomes > Cancer register	100092	binary	64061/14(64075)	0.567418421684501	0.307243506036366	-0.749167274478573	1.41841209463354	0.540168673932328	0.0282393241984834	FALSE	binary	383229/80(383309)	0.447728905511895	0.00583761212978678	-0.00921298085683729	0.0210515751751548	0.00770248239881615	0.0231156104299776	FALSE	binary	390343/84(390427)	0.8212423614178	-0.447089115530309	-1.64403940755075	0.650839675636504	0.570192416421478	-0.394472635723325	-1.59142827297047	0.703462551563681	0.57019565397816	0.0149306629414639	-0.985065943052266	1.01492732884127	0.500118238956755	-0.0319680841725533	-1.03195984765254	0.968023759125427	0.500115621138014	-0.950549471574638	-2.46918118343694	0.290128044537921	0.677090779017877	0.220860734559725	-0.683811323106396	1.17004812939713	0.464783712449977	-0.188745767395018	-1.23701675075165	0.836107741229654	0.517659622885175	-0.396752411735561	-1.50791036737851	0.659646873879575	0.540164734845306	-0.163131376623393	-1.21140971550284	0.861729998859747	0.517663753755474	0.176529181102963	-0.753998018521177	1.13972839534827	0.474462818907195	-0.309110983984834	-1.42027757372	0.747297772739083	0.540169687394341	0.042735902707905	FALSE
Weighted-mean L1 in tract forceps major	25579	25579	Continuous		UK Biobank Assessment Centre > Imaging > Brain MRI > Diffusion brain MRI > dMRI weighted means	135	cont	5595	0.567821976184793	0.0152679544656642	-0.0371447434649815	0.0676806523963099	0.0267358746642375	0.0282426499933484	FALSE	cont	33359	0.131047912515535	-0.00056643278486215	-0.00130172329835453	0.000168857728630225	0.000375141501354657	0.00777715420480055	FALSE	cont	33952	0.833282647154243	-0.000266666942916591	-0.0532207090764919	0.0526873751906587	0.0270169013306571	-0.0137270524597407	-0.0674924744274439	0.0400383695079625	0.0274308634766444	0.00497824365213936	-0.0476187771282034	0.0575752644324821	0.0268347507282745	0.00230587328973161	-0.0499088971456556	0.0545206437251188	0.026639728413883	-0.0370499964885977	-0.0899299914648342	0.0158299984876387	0.0269791228219156	-0.0116918112390336	-0.0627966850251027	0.0394130625470355	0.0260734644035509	-0.0212566977417427	-0.0730081266830392	0.0304947311995538	0.0264033337795193	-0.0370627165322987	-0.0887031000512321	0.0145776669866346	0.0263466789313089	-0.0258352782720485	-0.0779495094429638	0.0262789528988668	0.0265884337576368	-0.0215595301713314	-0.0735349646233044	0.0304159042806415	0.0265176203294338	-0.0153106607843365	-0.0676578893649361	0.037036567796263	0.0267073079318095	0.0432455487991601	FALSE
Operative procedures - secondary OPCS4: Z49.9 Skin of trunk NEC	41210	41210.Z499	Categorical multiple	240	Health-related outcomes > Hospital inpatient > Summary Operations	2005	binary	64040/35(64075)	0.567854621106287	0.193491738415993	-0.471531343227938	0.871297578744686	0.339403485168575	0.0282459757882134	FALSE	binary	383054/255(383309)	0.561654053224639	-0.00249473602507803	-0.0109239260928313	0.00593631525570007	0.00429797938763733	0.0287061820065619	FALSE	binary	390169/258(390427)	0.553461920607664	0.162322276461317	-0.451932826870207	0.785859870209575	0.313291382034816	0.259943591112962	-0.346685240337575	0.878408110091301	0.310123799498312	0.205043534464306	-0.401579846409078	0.823502796299586	0.310120978954103	-0.0887296213529991	-0.741098252243075	0.559853438746514	0.329013458764245	0.333127830078593	-0.253850014246742	0.93841764808979	0.301925409696342	-0.281115724187005	-0.958905527601024	0.383890555620759	0.339397741317084	0.293300154000495	-0.288012218227	0.894762387720129	0.299551762914854	0.126448026070975	-0.473115276406312	0.74018759981308	0.307180060862771	0.27426234641747	-0.312708571780356	0.87954563541271	0.30192189080574	-0.102090150286685	-0.754457833337195	0.546491938363647	0.329012857298887	-0.19417158555986	-0.871965692188393	0.470839148816623	0.339402182872152	0.0312765212826458	FALSE
Operative procedures - OPCS4: Z49.9 Skin of trunk NEC	41272	41272.Z499	Categorical multiple	240	Health-related outcomes > Hospital inpatient > Summary Operations	2005	binary	64040/35(64075)	0.567854621106287	0.193491738415993	-0.471531343227938	0.871297578744686	0.339403485168575	0.0282493015830784	FALSE	binary	383054/255(383309)	0.561654053224639	-0.00249473602507803	-0.0109239260928313	0.00593631525570007	0.00429797938763733	0.0287083405284061	FALSE	binary	390169/258(390427)	0.553461920607664	0.162322276461317	-0.451932826870207	0.785859870209575	0.313291382034816	0.259943591112962	-0.346685240337575	0.878408110091301	0.310123799498312	0.205043534464306	-0.401579846409078	0.823502796299586	0.310120978954103	-0.0887296213529991	-0.741098252243075	0.559853438746514	0.329013458764245	0.333127830078593	-0.253850014246742	0.93841764808979	0.301925409696342	-0.281115724187005	-0.958905527601024	0.383890555620759	0.339397741317084	0.293300154000495	-0.288012218227	0.894762387720129	0.299551762914854	0.126448026070975	-0.473115276406312	0.74018759981308	0.307180060862771	0.27426234641747	-0.312708571780356	0.87954563541271	0.30192189080574	-0.102090150286685	-0.754457833337195	0.546491938363647	0.329012857298887	-0.19417158555986	-0.871965692188393	0.470839148816623	0.339402182872152	0.0312787086049258	FALSE
Histology of cancer tumour	40011	40011.8144	Categorical single	38	Health-related outcomes > Cancer register	100092	binary	64040/35(64075)	0.567892374272891	0.1935201663451	-0.471662932639866	0.871481002632184	0.339493009757625	0.0282526273779433	FALSE	binary	383138/171(383309)	0.831448753091552	0.00111731329464042	-0.00916721583461082	0.0114364345733564	0.0052503250041778	0.0419228112588499	FALSE	binary	390249/178(390427)	0.808948239630868	-0.524426713761163	-1.30085791999559	0.202349148890815	0.37900738631135	-0.47226890479663	-1.24870705798958	0.254514928335828	0.379011377598238	-0.733057123323957	-1.57532983732558	0.033171327405051	0.404780589340084	-0.268790114437749	-0.961668214474547	0.405906632098373	0.345545008767543	-0.142389889000525	-0.820304673827704	0.522746466353955	0.33946879823427	-0.152096130082794	-0.804574953407183	0.496598652880906	0.329072208399436	-0.361253515317512	-1.07100367767048	0.324138703823662	0.352366309669203	-0.220504856062784	-0.885014922520857	0.435988978225006	0.333997837993204	-0.0301993276397495	-0.671800265423308	0.611401931102849	0.324603944393568	-0.426338518998162	-1.15526418906508	0.271098319880444	0.36007923008279	-0.192860812835961	-0.870766363236626	0.47226555708416	0.339463750947086	0.0422656284176911	FALSE
Operative procedures - OPCS4: F32.1 Biopsy of lesion of palate	41272	41272.F321	Categorical multiple	240	Health-related outcomes > Hospital inpatient > Summary Operations	2005	binary	64007/68(64075)	0.568012971199883	0.138676325883045	-0.337829896808237	0.619654887849294	0.243106805145329	0.0282559531728083	FALSE	binary	382943/366(383309)	0.892144488314176	0.000486784242612952	-0.00654698785261487	0.00753403702562594	0.00359031644948971	0.0447375237437403	FALSE	binary	390048/379(390427)	0.686230831995266	-0.199339754467725	-0.695433949752872	0.288114161683491	0.249656073210383	-0.113715164089569	-0.604471617490608	0.369883129599497	0.247346758325146	-0.203715985941811	-0.699808980920499	0.283736636315544	0.24965542834756	-0.250927970084676	-0.747014791450624	0.236518271330298	0.249652173490368	-0.51843328638446	-1.07298324219083	0.0105224391385779	0.274708462701631	-0.106354044973864	-0.570652720775553	0.357944729107661	0.23583891508944	-0.145272439216593	-0.621720176377407	0.327922309296368	0.241134269938381	-0.360233777347395	-0.861993653306372	0.131296962306225	0.252102210759679	0.0924546508539173	-0.355189339493927	0.544459426552292	0.228547640011992	-0.0753518801541112	-0.54349597513679	0.391770047234419	0.237517391290307	-0.139505111283567	-0.620456266811573	0.336972864993112	0.243092462285536	0.0371254210595389	FALSE
Treatment/medication code: ispaghula husk	20003	20003.1140865752	Categorical multiple	4	UK Biobank Assessment Centre > Verbal interview > Medications	100075	binary	63981/62(64043)	0.568025502222585	0.145322254504213	-0.35399774373335	0.650023253544146	0.254806822034914	0.0282592789676733	FALSE	binary	382673/350(383023)	0.859330097149929	-0.00065033258981416	-0.00784124354561555	0.00654975049890526	0.00366900594709237	0.0432157658435503	FALSE	binary	389780/358(390138)	0.108871058864832	-0.297154768494956	-0.833738153639421	0.224779013078485	0.268450283782241	-0.592344745713202	-1.20056353471667	-0.0209369520665443	0.298695982085503	0.233109766084087	-0.223921398413442	0.697748979290836	0.234077097664094	-0.196584658825684	-0.70673440797815	0.306592645220442	0.257121700063882	-0.0668558936431884	-0.566180321702041	0.428565333569077	0.252457428362304	0.148495553598937	-0.305675613397131	0.611022080672111	0.232823647460256	-0.296582456418284	-0.819039235610734	0.215359032588036	0.262406241904478	-0.141381846776406	-0.631057453723603	0.347074049880033	0.248282924644739	-0.434721393316222	-0.987652190431949	0.0986699264821961	0.275408234574711	-0.0150073678660853	-0.496094041346634	0.467226972578641	0.244559939132818	-0.146935962971318	-0.651502286761434	0.352245611344457	0.254717529346979	0.00758344634498447	FALSE
Date G51 first reported (facial nerve disorders)	131064	131064	Date		Health-related outcomes > First occurrences > Nervous system disorders	2406	binary	63640/435(64075)	0.568057506568303	0.0549390908326422	-0.133727280001518	0.243794044605605	0.0962380027509474	0.0282626047625382	FALSE	binary	380610/2699(383309)	0.99756155230063	-4.05274265698031e-06	-0.00260256407550428	0.00259600061053482	0.00132609621291147	0.0499071835606976	FALSE	binary	387689/2738(390427)	0.346380107216998	0.148190663044635	-0.0328962187403563	0.32998660690872	0.092511525063255	-0.0998547993564931	-0.295934534921	0.0951759334139647	0.0996966208113427	0.0262494722809209	-0.160343385061927	0.212919559216725	0.0951540730034963	-0.026037697617844	-0.212833788378648	0.160810118362087	0.0952510132636674	-0.0272466520107455	-0.216834602566864	0.162067975770566	0.0965896115758403	-0.0734502649758684	-0.258933922019124	0.112234932855698	0.0946209155318339	0.0652509679056582	-0.116167509475646	0.247338230646131	0.0926700671176261	0.00310540247767684	-0.178842837227352	0.185660617644136	0.0929240495924115	-0.00810879157346375	-0.193824288847736	0.177783793471895	0.0947327735995334	0.084621518022833	-0.0964437782887224	0.266396004296906	0.0925005222088439	-0.0550134093647687	-0.243868227502624	0.133652732107225	0.0962379098105804	0.0210792248129839	FALSE
Operative procedures - OPCS4: W61.1 Primary arthrodesis and articular bone graft NEC	41272	41272.W611	Categorical multiple	240	Health-related outcomes > Hospital inpatient > Summary Operations	2005	binary	64040/35(64075)	0.568090002999022	0.193375218489619	-0.471651158888954	0.871184172720354	0.339403346753679	0.0282659305574032	FALSE	binary	383086/223(383309)	0.868887994909638	-0.000758910790776185	-0.00976994995376282	0.00826578531413174	0.00459711971539026	0.0436388361250216	FALSE	binary	390200/227(390427)	0.969676686287277	0.116556076237707	-0.505992965649795	0.745589595271474	0.316727496719941	0.0137129319015617	-0.638669469226016	0.662309927755471	0.329019869842254	-0.0420096786077034	-0.694386162529667	0.606581311107276	0.329016487848654	-0.271329836905828	-0.964103382716315	0.403256643898556	0.345482784877326	-0.151976383469713	-0.829779531138769	0.513043772165208	0.339406045937055	0.0839238871359057	-0.522696061668141	0.70237990868983	0.310117831886382	0.132683758400453	-0.473934907080901	0.751138473622614	0.310117241794169	-0.220088820983698	-0.884493432581803	0.436296990418075	0.333937846664381	-0.0384671154324911	-0.679951338874361	0.603017155298284	0.324541036258502	0.0998088845048373	-0.514442074465806	0.723342444850481	0.313287886719578	-0.194018212864343	-0.871815590993551	0.470995930840971	0.339402253684303	0.0487925981014043	FALSE
Mean thickness of BA4a (right hemisphere)	27119	27119	Continuous		UK Biobank Assessment Centre > Imaging > Brain MRI > T1 structural brain MRI > Freesurfer BA exvivo	195	cont	5961	0.568107728188077	-0.0141048658066007	-0.0625589404912045	0.034349208878003	0.0247168978754193	0.0282692563522682	FALSE	cont	35529	0.329126216039065	0.000338505543706073	-0.00034141136760841	0.00101842245502056	0.000346890938500206	0.0173933690208945	FALSE	cont	36160	0.630173290499181	0.0169123362469538	-0.0321883471636976	0.0660130196576052	0.0250509905492646	-0.0170528737196964	-0.0666911365813087	0.0325853891419159	0.0253252616349208	-0.0248029806135564	-0.0734033976649194	0.0237974364378067	0.0247957564676157	-0.00227085632495023	-0.0504812775125174	0.0459395648626169	0.0245967819927292	0.0209690288444675	-0.0280045277065002	0.0699425853954353	0.0249861308866432	-0.000550582505857693	-0.0477845706151405	0.0466834056034251	0.0240986093784804	0.0143389042208737	-0.033416980078431	0.0620947885201784	0.024364878921301	-0.00954877682669554	-0.0572281419137644	0.0381305882603733	0.0243258390968137	0.00288441389169935	-0.045383273506631	0.0511521012900297	0.024625999005711	0.0275011131654186	-0.0205413212639258	0.075543547594763	0.0245110757581043	0.0134826614738589	-0.0348770877625607	0.0618424107102785	0.0246729686215233	0.0347937355089899	FALSE
Operative procedures - secondary OPCS4: M53.8 Other specified vaginal operations to support outlet of female bladder	41210	41210.M538	Categorical multiple	240	Health-related outcomes > Hospital inpatient > Summary Operations	2005	binary	64042/33(64075)	0.568400050246328	0.199114073525834	-0.48611658228407	0.898733633982159	0.349838052225911	0.0282725821471332	FALSE	binary	383129/180(383309)	0.3868917899923	-0.00442921170014296	-0.0144808309398674	0.00560809104302432	0.0051194602157804	0.0202016059402521	FALSE	binary	390242/185(390427)	0.79466237548797	-0.311221162042895	-1.04647416369	0.396328615122265	0.36415593572795	0.116419048208951	-0.532368718664095	0.768990147987635	0.329121308662379	-0.243426338276739	-0.959674895669613	0.452250018846553	0.356531063797375	-0.287716436177827	-1.00395721757062	0.407951638324747	0.356526845216183	-0.235192707710734	-0.951444433441128	0.460487067066028	0.356532793301539	-0.107056021224873	-0.766594907907858	0.552483247857992	0.333524812892902	-0.466143036168281	-1.2231897055902	0.254873783685005	0.372846579327873	-0.00595633349051733	-0.644925212670799	0.640199367558767	0.325081897326815	-0.0397773101835437	-0.699316741438022	0.619762305112868	0.333525046341351	-0.632748196750379	-1.44485304617454	0.121647454716637	0.3945657752772	-0.204433063849839	-0.903962847214018	0.480702153791638	0.349789134528566	0.0416772387243536	FALSE
Total mass	23283	23283	Continuous		UK Biobank Assessment Centre > Imaging > DXA assessment > Body composition by DXA	124	cont	5695	0.568555865819718	0.0130686638161162	-0.0318789170896162	0.0580162447218485	0.0229279832798163	0.0282759079419981	FALSE	cont	34080	0.655380346933295	0.000142058106226429	-0.000481859473798623	0.000765975686251482	0.000318319838363592	0.0332541875323778	FALSE	cont	34678	0.903550407024026	-0.0361810140477972	-0.0812603683085313	0.00889834021293689	0.0229992900783182	-0.0175536230759204	-0.0633090830225371	0.0282018368706963	0.0233442362526417	-0.0145690443306091	-0.0595246962929452	0.0303866076317271	0.0229361777047967	-0.0203925123614546	-0.0648204752722604	0.0240354505493513	0.0226669530504882	-0.0115365719180857	-0.056430139221938	0.0333569953857666	0.0229045023826166	-0.00728833393181291	-0.0507425029276135	0.0361658350639877	0.0221701276390556	-0.0109440092156068	-0.0549657351714227	0.0330777167402091	0.0224596927265202	0.0104372128403808	-0.033498039117539	0.0543724647983007	0.0224155740696659	-0.0179517207414828	-0.0623267021698361	0.0264232606868706	0.0226399221290456	-0.0148729523860698	-0.0590227438406832	0.0292768390685436	0.0225250311858698	-0.0141570347145395	-0.0586593784109464	0.0303453089818673	0.0227049018031344	0.0461896845881272	FALSE
Job code at visit	20277	20277.4213	Categorical single	2	UK Biobank Assessment Centre > Verbal interview > Employment	100073	binary	41223/174(41397)	0.568679717315788	-0.0868646347066695	-0.387143481246183	0.211723865793404	0.15249631773204	0.0282792337368631	FALSE	binary	248316/930(249246)	0.125649154366192	0.00347109522150159	-0.000970375121834365	0.00792270478878872	0.00226822743370624	0.00751381453980314	FALSE	binary	252848/944(253792)	0.583975422401687	-0.105945588374485	-0.424050375111078	0.210239546875809	0.161479462353905	-0.289079424195471	-0.630437027673282	0.045828674375711	0.172113292968072	-0.126947425315679	-0.446331962694015	0.190274246240761	0.162066562804332	-0.145453071620502	-0.462279015294451	0.169689304061348	0.160890786818813	-0.0604608475764153	-0.372587686126623	0.250867567614956	0.158732591924309	-0.200423075038552	-0.513621370071946	0.111763757208173	0.159221494872481	-0.0867051684450984	-0.395529639569998	0.221926997377967	0.157211252860001	0.0397710186207022	-0.256253178153456	0.337924003417896	0.151305607760884	-0.00144184471555545	-0.305287483328605	0.303127576948328	0.154918096213606	-0.134057038133235	-0.448461462093876	0.179117947468175	0.159778075655027	0.0880913115786889	-0.210425376324233	0.388298835621917	0.152459665385894	0.0326545343190866	FALSE
Job coding	22601	22601.42133423	Categorical single	497	Online follow-up > Work environment > Employment history	130	binary	15570/114(15684)	0.568773970969663	-0.107543659185514	-0.480396952705227	0.262164913544284	0.188905728473601	0.0282825595317281	FALSE	binary	93320/801(94121)	0.118239400817805	0.00383604071742125	-0.000975746129818841	0.00866127318290501	0.00245786422664766	0.00718140217579002	FALSE	binary	95055/808(95863)	0.0460332939036505	-0.0705201604639561	-0.463298451968105	0.320296724506841	0.199281088568157	0.30331546484557	-0.0592112088295713	0.670561673644399	0.185670242215674	0.123875771172269	-0.249152454125721	0.499343846443742	0.19040753386538	0.262726850570755	-0.0920668656880006	0.623844490058511	0.182159439239304	0.226833218360125	-0.134234124049647	0.592909413165672	0.185003774903286	0.46790569166657	0.136100511713024	0.81069924171955	0.171689202140559	0.122812668463836	-0.240907770290166	0.490961201916178	0.186199294267059	0.235005895184939	-0.116335842442564	0.593378127984524	0.180589218499684	0.0412710994742322	-0.333386601650329	0.417997870234957	0.191137510035689	0.415250442304308	0.0735118885807093	0.766001351930543	0.176225474918801	0.107573683196054	-0.262155162433488	0.480448669099788	0.188916381684159	0.00371844787611007	FALSE
Operative procedures - main OPCS4: T67.8 Other specified primary repair of tendon	41200	41200.T678	Categorical multiple	240	Health-related outcomes > Hospital inpatient > Summary Operations	2005	binary	64035/40(64075)	0.568798552459792	-0.180754985620928	-0.81554782840178	0.440972344454539	0.317922097256807	0.0282858853265931	FALSE	binary	383095/214(383309)	0.238376917941278	0.00554601561881565	-0.00366663375575835	0.0148178390592257	0.00471135432790307	0.0130137281989294	FALSE	binary	390207/220(390427)	0.772980678120155	-0.234170482742577	-0.950303518741922	0.461383500670879	0.356468909106407	0.0147011623067561	-0.65663613831651	0.681806042369264	0.338329915156678	0.171181936358862	-0.45874075552975	0.811372324035612	0.321341987137883	-0.151321906196448	-0.835895765411623	0.524254829818182	0.343713469802256	-0.470822238146202	-1.25307826436142	0.265546827902075	0.382819837179456	-0.00158176265313102	-0.640427362030709	0.644453426562224	0.325018446289379	-0.175082945126468	-0.859654171528912	0.500491087337864	0.343712069289112	0.0947640553286136	-0.526950311449175	0.729544300436586	0.317948076305836	0.0158804786211334	-0.632761058374244	0.66830696796276	0.329045501182147	0.23848451095274	-0.368736096668251	0.863661674094475	0.311937835035667	0.180860663037967	-0.440863387482022	0.815650234294525	0.317953042944212	0.0406841944092043	FALSE
Operative procedures - main OPCS4: K45.3 Anastomosis of mammary artery to left anterior descending coronary artery	41200	41200.K453	Categorical multiple	240	Health-related outcomes > Hospital inpatient > Summary Operations	2005	binary	63407/668(64075)	0.568808835286232	-0.04466201705592	-0.198509416138337	0.10893917132046	0.0783934535962544	0.028289211121458	FALSE	binary	379347/3962(383309)	0.00594294728410558	0.00303752242845457	0.000873011122896164	0.00520424555673939	0.00110484065833507	0.00085261612847522	FALSE	binary	386403/4024(390427)	0.0865381500374823	-0.0303493106958773	-0.18877794770729	0.127864062728713	0.0807355332076018	-0.0628717581869956	-0.225026477271784	0.0987032383746509	0.0825407594627641	-0.0397041635810398	-0.19812869823587	0.118504902071524	0.0807333865572563	-0.13191275375643	-0.292137996715706	0.0279148687708434	0.0816041653341696	0.127791632383833	-0.0248860336416976	0.280808845894106	0.0779470765360898	0.0175825063398779	-0.134151802553522	0.169734614971083	0.0774861991836839	0.0613668206853845	-0.0904057438402917	0.213556932914279	0.0775056972119394	0.0249850786940231	-0.126043579435595	0.176496824362544	0.0771433049798052	0.0713379062053735	-0.0810729654783484	0.224108283391989	0.0778161488760994	0.0828964215992534	-0.0683873146360162	0.23464454855956	0.0772685912087198	0.0445914305522094	-0.109018895829306	0.19844867389689	0.0783985931039942	0.00622511920906426	FALSE
Answered sexual history questions	2129	2129	Categorical single	100503	UK Biobank Assessment Centre > Touchscreen > Lifestyle and environment > Sexual factors	100056	binary	58678/5396(64074)	0.568924898360789	-0.0163637147818573	-0.0726792916149859	0.0399365322332134	0.0287267267710704	0.028292536916323	FALSE	binary	352116/31184(383300)	0.384398778651284	0.000356081939080864	-0.000446242715859517	0.00115854376309728	0.000409371590943128	0.0200591434985322	FALSE	binary	358608/31810(390418)	0.300520953486644	-0.0602358307549366	-0.118018923357582	-0.00248576617434826	0.0294704867732176	-0.0289320533222824	-0.0870926371992639	0.0291854598597104	0.0296605330185555	-0.029204057810219	-0.0865098420540091	0.0280847057929249	0.0292311466804266	-0.0255549869002225	-0.0821510422162481	0.0310456589129446	0.0288746032497439	-0.0479846076177233	-0.105683779397018	0.00968464012971642	0.02942848361312	-0.0484988405675547	-0.10439635649576	0.00742295827679493	0.0285232588067639	-0.0157909846959201	-0.0719419534818183	0.0403783097855295	0.0286510631385666	-0.0498586044978695	-0.105670981705224	0.005980726836949	0.0284805273885853	-0.0180958349899038	-0.074584631437458	0.0384009796379662	0.0288207642646966	-0.02242363147871	-0.0788146960487833	0.033978310257061	0.0287716350542472	0.0164279467879029	-0.0398841355677785	0.072754910481878	0.0287323938810613	0.0186775449494729	FALSE
Cholesteryl Esters to Total Lipids in Large HDL percentage	23636	23636	Continuous		Biological samples > Blood assays > NMR metabolomics	220	cont	15153	0.568998996130973	0.00892808278030128	-0.0218033058482439	0.0396594714088465	0.0156783152742927	0.028295862711188	FALSE	cont	90895	0.804296640819322	5.44210942865249e-05	-0.000376052267213684	0.000484894455786734	0.000219630377103265	0.0405780521498878	FALSE	cont	92555	0.151836588598606	0.00384635954032997	-0.0271018884472352	0.0347946075278952	0.0157900060677751	-0.0397370727754809	-0.0711624627925587	-0.0083116827584032	0.0160334471680345	-0.00648261980722985	-0.0373190752487036	0.0243538356342439	0.015732968752389	-0.0197812202364116	-0.0504851414805178	0.0109227010076945	0.0156653489058159	0.00667190425890345	-0.024239060277744	0.0375828687955509	0.015770983798196	-0.0102668950609891	-0.0402702376438847	0.0197364475219065	0.0153079089203307	-0.0202410354487451	-0.0506509963047842	0.010168925407294	0.0155153683216766	-0.00102928071654093	-0.0310603531349159	0.0290017917018341	0.015322056870504	0.00642934696705735	-0.0241272138120619	0.0369859077461766	0.0155901645969262	-0.00360744798334159	-0.0340302381974903	0.0268153422308072	0.015521913947215	-0.00897915358952033	-0.0396987655254303	0.0217404583463896	0.0156733544032157	0.0101994837919419	FALSE
Volume of grey matter in I-IV Cerebellum (right)	25894	25894	Continuous		UK Biobank Assessment Centre > Imaging > Brain MRI > T1 structural brain MRI > Regional grey matter volumes (FAST)	1101	cont	5926	0.569003536593007	-0.0141299403744734	-0.0627828877968026	0.0345230070478559	0.0248183149970258	0.0282991885060529	FALSE	cont	35309	0.779812627804958	-9.69466425558117e-05	-0.000776682340712614	0.000582789055600991	0.000346798410627779	0.0392807805214989	FALSE	cont	35931	0.0654806651886356	-0.00181657446247282	-0.0508383687871512	0.0472052198622056	0.0250107362839072	0.03182088570824	-0.0178871425621275	0.0815289139786076	0.0253608502787361	0.00854989135026582	-0.0400215820677641	0.0571213647682957	0.0247809842400567	0.00733555738886442	-0.0408633889028289	0.0555345036805577	0.024590922292228	0.0167282250049589	-0.032240862475987	0.0656973124859048	0.0249838454491854	-0.0454368034839676	-0.0926925455773132	0.00181893860937803	0.0241097030347176	-0.0314171892052616	-0.0791507024428234	0.0163163240323001	0.0243534600872014	-0.0143985980560875	-0.0620764728753907	0.0332792767632156	0.0243250735741108	-0.00257801154880932	-0.0507721007494183	0.0456160776517997	0.0245884442225063	0.0253113936440256	-0.0226952931009274	0.0733180803889785	0.0244928321899004	0.0129349407703376	-0.0354352244371075	0.0613051059777827	0.024678277543248	0.004932411741546	FALSE
Operative procedures - main OPCS4: C14.8 Other specified reconstruction of eyelid	41200	41200.C148	Categorical multiple	240	Health-related outcomes > Hospital inpatient > Summary Operations	2005	binary	64061/14(64075)	0.569200938889461	0.305824821049156	-0.750549277329909	1.41695932760398	0.540151884168858	0.0283025143009179	FALSE	binary	383191/118(383309)	0.697704027250199	-0.00245322484232717	-0.0148486001368415	0.00994635034497785	0.00631515092965882	0.0354191849421516	FALSE	binary	390309/118(390427)	0.730331205835472	0.506216604083051	-0.357919441719797	1.433066041287	0.449442784640098	0.18844930772521	-0.773183962596419	1.16825471444197	0.485991182560927	-0.456563427979914	-1.6534627567888	0.641304540640053	0.570122294707483	0.526896425179596	-0.321086760781249	1.44474970781058	0.44328520979525	0.344593041717385	-0.560020747210281	1.29372717584897	0.464742616521316	0.125012351899343	-0.805452345638013	1.08815321495563	0.474418375050682	0.261316946117034	-0.643285462806432	1.21044060510871	0.464736648829534	0.208609103004109	-0.695988868717833	1.15772868975251	0.464734342514868	0.0855258854968422	-0.876101338569195	1.065325520838	0.485987489531194	0.273060840761646	-0.631542442815304	1.22218530778245	0.464737133468938	-0.306891102587687	-1.41800398966668	0.749458124155445	0.540115441224859	0.0389627717747933	FALSE
Operative procedures - OPCS4: L72.1 Arteriography NEC	41272	41272.L721	Categorical multiple	240	Health-related outcomes > Hospital inpatient > Summary Operations	2005	binary	64040/35(64075)	0.56921861876594	0.19284147782445	-0.472284292365918	0.870746659635563	0.339464246737456	0.0283058400957829	FALSE	binary	383068/241(383309)	0.684213490080975	-0.00179760989810032	-0.0104628579693137	0.0068739834803734	0.00441928569903015	0.0346766534277327	FALSE	binary	390185/242(390427)	0.779331018897084	-0.0890132597811516	-0.753539342898371	0.567497142523648	0.334007292852046	-0.0974682210772339	-0.775384443829671	0.567669484970761	0.339470463962177	-0.0394827476950344	-0.691970840679277	0.609221202520198	0.329077950256877	0.20156492602234	-0.398129180955205	0.815429453098139	0.307247526001224	0.263147088928261	-0.336559531248478	0.877023773794358	0.307253962690375	0.35878876043362	-0.207782699940927	0.950273124777328	0.293369302561954	0.0910546540024507	-0.523311407498517	0.714700015280447	0.313349222822409	-0.16320264728687	-0.815673331841096	0.485483627330722	0.329068763876815	-0.0306310923036022	-0.672227803424209	0.610965846862892	0.324602588397566	-0.046671598830543	-0.688264020139777	0.594920838472004	0.324600288385031	-0.192872903276987	-0.870775599418778	0.472250522312025	0.339463173381429	0.0409597970164924	FALSE
Severity of manic/irritable episodes	5674	5674	Categorical single	100500	UK Biobank Assessment Centre > Touchscreen > Psychosocial factors > Mental health	100060	binary	2989/1092(4081)	0.56927468399344	0.040413718672171	-0.0987998742536293	0.179589240694094	0.0710070395260181	0.0283091658906479	FALSE	binary	17891/6800(24691)	0.147029827272121	0.00142034597538092	-0.000499342089118473	0.00334067714884445	0.000979583101119497	0.00859523398376792	FALSE	binary	18206/6926(25132)	0.0034443793498059	0.0238679608859985	-0.114845690897311	0.162665918105455	0.070783612557157	-0.0881534534299701	-0.230505135098541	0.0540577344362102	0.0725810703866279	-0.055452488223377	-0.196086756835892	0.0851371579014601	0.0717298735349897	0.103295536725266	-0.0326786905749152	0.239506970726333	0.0694257745057732	-0.106123971348627	-0.248416444278808	0.0360171632430574	0.0725480153568961	0.0874592995525764	-0.0472455911010969	0.222440451218712	0.0687882746979617	0.0200487153065601	-0.116987415028336	0.157234533136116	0.0699447480312444	0.135018691956629	0.000302296421707858	0.270036950118477	0.068800842949332	0.0926266452364813	-0.0438158929388654	0.229282458877195	0.0696584803047175	0.0368822937637695	-0.100432357911583	0.174345297876872	0.0700865183992302	-0.0400267412615691	-0.178915034191727	0.0989013175064215	0.0708610810048371	0.000584015048777287	FALSE
Treatment/medication code: amiodarone	20003	20003.1140888502	Categorical multiple	4	UK Biobank Assessment Centre > Verbal interview > Medications	100075	binary	63984/59(64043)	0.569289481105072	-0.148599384861823	-0.667755953103717	0.363100470486944	0.261527369509343	0.0283124916855128	FALSE	binary	382683/340(383023)	0.297674420897354	0.00388230287805457	-0.00342008676916861	0.0112144076551375	0.00373128383132761	0.0159147815575894	FALSE	binary	389791/347(390138)	0.064588062307772	0.0606787593718079	-0.470690084112414	0.59375291910344	0.269970087005809	0.308079052708069	-0.195467785041866	0.821446954305106	0.258040665854182	-0.573455767944221	-1.22956536516874	0.0443613376133672	0.322235352178556	0.138731579193812	-0.373012837834567	0.657932082225887	0.261564530209906	0.138585230414241	-0.382389923356768	0.664333572265528	0.265525586426349	-0.301716680801793	-0.874248778210752	0.259952954891377	0.287431785653879	-0.215337473222767	-0.779682770773187	0.340697492459924	0.283976736480596	-0.00347472515480633	-0.524416734029314	0.522240672654998	0.265508440324537	0.232486723803068	-0.267244719259887	0.743121246176601	0.256394527985691	0.321685218959184	-0.164665135234906	0.8227062807482	0.250611981050069	0.148069664861964	-0.363679508609486	0.667274559799602	0.261566900121844	0.00487772868454438	FALSE
Mean thickness of G-pariet-inf-Supramar (left hemisphere)	27428	27428	Continuous		UK Biobank Assessment Centre > Imaging > Brain MRI > T1 structural brain MRI > Freesurfer a2009s	197	cont	5961	0.56929963544088	-0.0140944308784558	-0.0626621752134245	0.0344733134565129	0.0247748818769278	0.0283158174803778	FALSE	cont	35529	0.515222307732851	-0.000226969715461186	-0.000910652574632778	0.000456713143710407	0.000348812310310138	0.0264634778103954	FALSE	cont	36160	0.263882361101234	0.0462830149158057	-0.00308009259755083	0.0956461224291622	0.0251848783744458	0.00222528011825055	-0.0476782799996617	0.0521288402361628	0.0254606153326429	0.00216980572400551	-0.046690361700466	0.0510299731484771	0.0249282801656565	0.00358413841116614	-0.0448839487729284	0.0520522255952607	0.0247282422494	0.0358902069699876	-0.013345094239943	0.0851255081799183	0.0251196720620921	-0.012785489418542	-0.0602719248683862	0.0347009460313021	0.0242274070958094	0.00383769564082776	-0.0441734253316882	0.0518488166133438	0.024495099746029	-0.000100444616581393	-0.0480346374113601	0.0478337481781973	0.0244558512688265	-0.0232183735920819	-0.0717440330526181	0.0253072858684542	0.0247576154159805	0.0239028272458297	-0.0243963753559951	0.0722020298476544	0.0246420779482034	0.013802705553948	-0.0348155077794837	0.0624209188873797	0.024804836066166	0.0166827070300538	FALSE
Date G53 first reported (cranial nerve disorders in diseases classified elsewhere)	131068	131068	Date		Health-related outcomes > First occurrences > Nervous system disorders	2406	binary	64035/40(64075)	0.569426730182889	-0.180452564131481	-0.815215257090705	0.441243172797798	0.317928526238251	0.0283191432752428	FALSE	binary	383102/207(383309)	0.97878531644892	0.000126897891852992	-0.00922429263579322	0.00949917925422861	0.00477175219231074	0.0489380072526334	FALSE	binary	390217/210(390427)	0.065608289596268	-0.0993233458397555	-0.783876552695949	0.576232238813431	0.343702536978485	0.314053845530907	-0.300111908712087	0.943838423537325	0.314819959428447	-0.57581897327111	-1.38780853975971	0.178443414523565	0.394500644637841	-0.0911991256144498	-0.762495778321921	0.575864561115139	0.338308492644331	0.0229318386617221	-0.636460642959304	0.682324427960868	0.333448399259165	-0.0483200239597192	-0.696931417140888	0.604076797378884	0.329029875918805	-0.0579512769004811	-0.717332274492549	0.601429736793142	0.333442358402	-0.435374065128617	-1.17047565733992	0.272012313999786	0.364073552094015	-0.728886708599266	-1.57647683551648	0.0464337738731868	0.408339290851432	0.359776193161495	-0.229390763393134	0.972873378238145	0.304410409092076	0.180509588853464	-0.441184223493866	0.815270171167904	0.317937600910189	0.00493678638610613	FALSE
Treatment/medication code: baclofen	20003	20003.1140875420	Categorical multiple	4	UK Biobank Assessment Centre > Verbal interview > Medications	100075	binary	63969/74(64043)	0.569449596058404	0.132419983730446	-0.324302250838602	0.592915590305151	0.232963718857663	0.0283224690701078	FALSE	binary	382603/420(383023)	0.997913858385912	-8.7635347555436e-06	-0.00657610941100094	0.00656849121253439	0.00335151472610936	0.0499244517354516	FALSE	binary	389712/426(390138)	0.696447175586996	-0.250052918943347	-0.733513597009755	0.223498601829273	0.242956062186057	-0.419407919493839	-0.941281660202871	0.0818079266688801	0.259503279327243	-0.0671212008949346	-0.523719855085033	0.386726417809768	0.231254912556454	0.0386123470997163	-0.398071710335401	0.477653413066035	0.222509049751478	-0.182736661666682	-0.656253392596656	0.283556080973921	0.23863778455423	-0.194076175797144	-0.650660300630189	0.259756638800322	0.231241127883226	-0.0342164261427106	-0.476937396791039	0.409329615576972	0.225164904577204	-0.186329383673046	-0.64291222028397	0.267502205869474	0.231240776092959	0.101236586935696	-0.327298102752288	0.534170052956569	0.218914232053278	-0.277280344288812	-0.755617738052294	0.19253356146766	0.240725599335045	-0.134115425200716	-0.594615439779541	0.322611286190048	0.232958997386083	0.0375475742595914	FALSE
Operative procedures - secondary OPCS4: C82.2 Cryotherapy to lesion of retina	41210	41210.C822	Categorical multiple	240	Health-related outcomes > Hospital inpatient > Summary Operations	2005	binary	63877/198(64075)	0.569476918817043	-0.0810577505542466	-0.361613549540801	0.198188180618265	0.14257833982444	0.0283257948649727	FALSE	binary	382200/1109(383309)	0.190244708406682	0.00270626178297568	-0.00134231421176259	0.00676230520586662	0.00206719055585534	0.0106760490416163	FALSE	binary	389297/1130(390427)	0.296386033060229	0.111058540628764	-0.168903851390135	0.392211061199851	0.142911803663533	-0.116185500881616	-0.418845362179181	0.183678774205723	0.153419429594491	-0.21298738776404	-0.519239762167085	0.0898116201556578	0.155074578613557	-0.066244095228484	-0.355702100937414	0.222764742687563	0.147316130083587	-0.150112237059964	-0.451612355458425	0.148800151145578	0.152883811440346	-0.180803249132613	-0.473929431085254	0.111226493870919	0.149013390389547	0.0536512825983903	-0.224896036721362	0.333625532715847	0.142253271291677	0.0208224214414948	-0.256364230623733	0.299663916391275	0.141620107099053	-0.00364529389069905	-0.288086815194615	0.281217691025925	0.14499071326703	0.110655277229396	-0.164605650276574	0.387897086871864	0.140724972838728	0.0807375701159224	-0.198511204775094	0.361295963865355	0.142579730298636	0.0184741239774268	FALSE
Volume of S-oc-middle+Lunatus (right hemisphere)	27755	27755	Continuous		UK Biobank Assessment Centre > Imaging > Brain MRI > T1 structural brain MRI > Freesurfer a2009s	197	cont	5961	0.569586093568001	-0.0141205252299585	-0.0628143038784596	0.0345732534185426	0.0248391732141715	0.0283291206598377	FALSE	cont	35529	0.157171118644276	0.000491052599330343	-0.000189340982059634	0.00117144618072032	0.000347134133701107	0.00906579174581247	FALSE	cont	36160	0.932422599485276	0.0111080462868538	-0.0380569925776708	0.0602730851513783	0.0250838244683628	0.0341868878855842	-0.0155164350263989	0.0838902107975672	0.0253584550365959	0.0230037475022659	-0.025660369312125	0.0716678643166569	0.0248282558556234	0.0282755906456	-0.0199980191438649	0.0765492004350649	0.0246290205881826	0.0250321128735864	-0.0240056325081816	0.0740698582553544	0.0250188797952541	0.0334526750267312	-0.0138432218897589	0.0807485719432212	0.0241301950273255	0.0336380967454198	-0.0141803804017989	0.0814565738926385	0.0243968135652332	0.0364076777997714	-0.0113341798427452	0.084149535442288	0.0243577225718935	0.0380025411691643	-0.0103284098889394	0.0863334922272679	0.0246582758954202	0.0318268658830376	-0.0162785369707382	0.0799322687368134	0.0245432020198131	0.014254804368698	-0.0341683291914239	0.0626779379288198	0.0247053070735313	0.0473139682400805	FALSE
Volume of BrainSegNotVent (whole brain)	26515	26515	Continuous		UK Biobank Assessment Centre > Imaging > Brain MRI > T1 structural brain MRI > Freesurfer ASEG	190	cont	5961	0.569632107778056	0.0118218751349798	-0.0289500079746947	0.0525937582446543	0.020798136742266	0.0283324464547027	FALSE	cont	35529	0.598699730158125	0.000151936659563066	-0.000413962942741907	0.00071783626186804	0.00028871975512559	0.0305150233120359	FALSE	cont	36160	0.761574447257182	-0.0369051261362924	-0.0777757901649085	0.00396553789232365	0.0208520645173123	-0.0211578079879065	-0.0624759449965859	0.020160329020773	0.0210803636084037	-0.0137777148526706	-0.0542319647527033	0.0266765350473622	0.0206396115395711	0.00226707881037947	-0.037862544448748	0.0423967020695069	0.0204739882050577	-0.0141884688550021	-0.0549533144140932	0.0265763767040891	0.0207980763180476	0.000278545566639951	-0.039038309610316	0.0395954007435959	0.0200593168780838	-0.0195646969900753	-0.0593159706385992	0.0201865766584487	0.0202809556062998	-0.0303059691160742	-0.0699935493331061	0.00938161110095778	0.0202484594486188	-0.0134372080594672	-0.053614498843723	0.0267400827247886	0.0204983080034505	-0.0105693715066352	-0.050559165136526	0.0294204221232556	0.0204026476354934	-0.0120481577350125	-0.0523020793967437	0.0282057639267187	0.0205374047991379	0.0402401679863511	FALSE
Mean L1 in corticospinal tract on FA skeleton (left)	25207	25207	Continuous		UK Biobank Assessment Centre > Imaging > Brain MRI > Diffusion brain MRI > dMRI skeleton	134	cont	5595	0.569780613856285	0.0151332116456037	-0.0370808612518273	0.0673472845430348	0.0266345554381173	0.0283357722495676	FALSE	cont	33361	0.542407771617227	-0.000227828266999652	-0.000960911835742012	0.000505255301742708	0.000374015530118287	0.0277823346572267	FALSE	cont	33954	0.0733448465855669	0.0180287845622916	-0.0347564375052224	0.0708140066298056	0.0269307701896435	0.00153015451502677	-0.0520638606760667	0.0551241697061203	0.0273434126090355	-0.0512653849010599	-0.103694723871843	0.00116395406972324	0.026749200319952	-0.00361345435078044	-0.0556617617137281	0.0484348530121672	0.0265547997990546	-0.0442271369903865	-0.0969385476545955	0.00848427367382239	0.0268931119614136	0.00531169398276077	-0.0456263249198666	0.0562497128853881	0.0259883358874156	0.0197430761745507	-0.0318391465007117	0.0713252988498132	0.0263170055998201	-0.021328725642262	-0.0728044772453996	0.0301470259608756	0.0262626845633078	0.0229981111720474	-0.0289499769487149	0.0749461992928098	0.0265036684165548	-0.0260717109072334	-0.0778814452093833	0.0257380233949164	0.0264330809538527	-0.0150336546124379	-0.0672139976018528	0.0371466883769769	0.0266221637500613	0.00546393105560173	FALSE
Area of BA3a (left hemisphere)	27061	27061	Continuous		UK Biobank Assessment Centre > Imaging > Brain MRI > T1 structural brain MRI > Freesurfer BA exvivo	195	cont	5961	0.569861264631794	0.0138537041427642	-0.03395403728078	0.0616614455663083	0.0243871969511713	0.0283390980444326	FALSE	cont	35529	0.412810593705795	-0.000279143765926767	-0.00094725964298159	0.000388972111128056	0.000340870097156971	0.0214708167846659	FALSE	cont	36160	0.675420928464668	-0.0283459011766621	-0.0765817043562444	0.0198899020029202	0.0246097317929749	-0.00483895585116043	-0.0536028693295968	0.0439249576272759	0.0248791717515782	-0.0265496382623682	-0.0742939869861706	0.0211947104614343	0.0243589935125284	0.00151467000109548	-0.045846552411214	0.0488758924134049	0.0241635238583055	-0.0138252544349932	-0.0619361700212349	0.0342856611512484	0.0245460145959181	0.00887049388935333	-0.0375314947504189	0.0552724825291255	0.0236741262674534	-0.00975620445625934	-0.0566708963855464	0.0371584874730277	0.0239357056257853	-0.0145812420046599	-0.0614207625635202	0.0322582785542005	0.0238973534652993	-0.030272955448908	-0.0776904353606929	0.0171445244628768	0.0241922262304476	-0.0405813087671699	-0.087777503411156	0.00661488587681625	0.0240793272895927	-0.013322490918214	-0.0608304110518849	0.034185429215457	0.024238368503556	0.0367054551817665	FALSE
Treatment speciality of consultant (recoded): Endocrinology	41246	41246.1460	Categorical multiple	269	Health-related outcomes > Hospital inpatient > Summary Administration	2001	binary	60302/887(61189)	0.569938342864551	-0.0384626669613891	-0.171296766979649	0.094210560157123	0.0677087400286393	0.0283424238392976	FALSE	binary	360610/5302(365912)	0.306238438319335	0.000972182338560792	-0.000889950106222086	0.00283536385119772	0.000950317091663067	0.016314108098774	FALSE	binary	367330/5404(372734)	0.0433013819875166	0.0980326612860962	-0.0339398028508502	0.230225228661237	0.0673667161632637	0.032763558091518	-0.103188585761926	0.168602769586949	0.0693101147916671	-0.105709829822113	-0.24458076161188	0.0327933679671423	0.0707325545892341	-0.0740732144693259	-0.210058332303551	0.0617914339146079	0.0693249103663612	0.0684857069405909	-0.064643934439876	0.201739157872167	0.0679319526448022	0.015170379938631	-0.115456962355192	0.146124152061144	0.0667081526426461	-0.00157844749688246	-0.134299066320478	0.131296803014901	0.0677312891946752	-0.026202435899671	-0.157972599908318	0.105799480800509	0.0672664933024602	0.100037372629402	-0.0301739386541542	0.230611971125265	0.0665055446412528	0.0823520231457895	-0.0480461143444905	0.213097676734241	0.0665967427663373	0.0383771262381074	-0.0942893539178888	0.171204313600368	0.0677052714600624	0.00348877903670327	FALSE
Operative procedures - secondary OPCS4: Z92.3 Neck NEC	41210	41210.Z923	Categorical multiple	240	Health-related outcomes > Hospital inpatient > Summary Operations	2005	binary	63704/371(64075)	0.570063409648647	0.0591703142656468	-0.145088306839587	0.263688353057898	0.104192237695345	0.0283457496341626	FALSE	binary	380888/2421(383309)	0.932740113792498	0.000118140870931867	-0.00262478470365957	0.00286286956086819	0.00139982761189708	0.0466305474011397	FALSE	binary	387970/2457(390427)	0.83778527118223	-0.0256429973662499	-0.230464372411659	0.178880132368115	0.104336832413807	0.101572989325661	-0.0992437874971074	0.302597409926483	0.102427649833573	0.0803313272800973	-0.118641235254919	0.27973806483296	0.101546628073689	0.100102844558837	-0.0955206138273824	0.296569526521439	0.0999459858487007	0.0690724318688544	-0.130931554860483	0.269383190843189	0.102039161710067	0.0872437193933749	-0.10558955880508	0.28125539689389	0.0986108845049282	0.0855709986032232	-0.109599732013292	0.281639140582136	0.0997293033100439	0.0391642735599256	-0.155771255265875	0.235023999539514	0.0996163536917339	0.0494703907854284	-0.148491527205285	0.247989158767236	0.101063401011473	0.114457601537397	-0.0798485008061808	0.309766384028435	0.0993159697974216	-0.0592946082441942	-0.263798212155654	0.144949404428649	0.104184922286258	0.0434183472592852	FALSE
Operative procedures - OPCS4: Z92.3 Neck NEC	41272	41272.Z923	Categorical multiple	240	Health-related outcomes > Hospital inpatient > Summary Operations	2005	binary	63704/371(64075)	0.570063409648647	0.0591703142656468	-0.145088306839587	0.263688353057898	0.104192237695345	0.0283490754290275	FALSE	binary	380888/2421(383309)	0.932740113792498	0.000118140870931867	-0.00262478470365957	0.00286286956086819	0.00139982761189708	0.0466327059229839	FALSE	binary	387970/2457(390427)	0.83778527118223	-0.0256429973662499	-0.230464372411659	0.178880132368115	0.104336832413807	0.101572989325661	-0.0992437874971074	0.302597409926483	0.102427649833573	0.0803313272800973	-0.118641235254919	0.27973806483296	0.101546628073689	0.100102844558837	-0.0955206138273824	0.296569526521439	0.0999459858487007	0.0690724318688544	-0.130931554860483	0.269383190843189	0.102039161710067	0.0872437193933749	-0.10558955880508	0.28125539689389	0.0986108845049282	0.0855709986032232	-0.109599732013292	0.281639140582136	0.0997293033100439	0.0391642735599256	-0.155771255265875	0.235023999539514	0.0996163536917339	0.0494703907854284	-0.148491527205285	0.247989158767236	0.101063401011473	0.114457601537397	-0.0798485008061808	0.309766384028435	0.0993159697974216	-0.0592946082441942	-0.263798212155654	0.144949404428649	0.104184922286258	0.0434205345815653	FALSE
Liking for chips/french fries	20640	20640	Categorical single	96	Online follow-up > Food (and other) preferences	1039	ordcat	23880	0.57006590036291	-0.0129936092830184	-0.0578190200051663	0.0318386457815559	0.0228727650116659	0.0283524012238925	FALSE	ordcat	143383	0.107529772614805	-0.000516208287982743	-0.00114404157972704	0.000111000123184695	0.000320776550815533	0.00669573476083578	FALSE	ordcat	146029	0.0416715703091538	0.0527062478201375	0.00816065289547089	0.0973759021543884	0.0231460130936175	-0.00670373803651569	-0.0520743053808253	0.037947253697381	0.023341243395789	0.0151896873338648	-0.029828045738829	0.0598780212562318	0.0231032588939107	0.0209177202774401	-0.023554355643238	0.0650418387768159	0.0227747228844089	-0.00151288281123727	-0.0467431826443819	0.0434516495884555	0.023104647241599	-0.00635867962465544	-0.049531909727183	0.0355634410049462	0.0222900824492399	-0.0341842532516306	-0.0782733852048772	0.0101225187478155	0.0226185055274683	-0.0039225832380736	-0.0475148785968928	0.0395768110920654	0.022315550126551	-0.0192491641908694	-0.0630240005247542	0.0242983465848888	0.0227139864063058	0.0134432406873574	-0.0309422187645693	0.0569429941163514	0.0226814312755642	0.0129619611519324	-0.0318632204800927	0.0569930449525538	0.0229118677598744	0.00336628898901964	FALSE
Volume of grey matter in X Cerebellum (vermis)	25919	25919	Continuous		UK Biobank Assessment Centre > Imaging > Brain MRI > T1 structural brain MRI > Regional grey matter volumes (FAST)	1101	cont	5926	0.57010783101348	-0.0144143504330802	-0.0641887888008284	0.035360087934668	0.0253903978208702	0.0283557270187575	FALSE	cont	35309	0.719545131307778	0.00012729774391521	-0.000567618818591776	0.000822214306422197	0.000354543626368067	0.03646175099292	FALSE	cont	35931	0.952565071572602	0.0149435422697092	-0.0351898492864889	0.0650769338259073	0.0255778690377049	0.0134832585375206	-0.0373519277116774	0.0643184447867186	0.0259359220676657	0.0201088048001562	-0.029564054565208	0.0697816641655205	0.0253429072348197	-0.00911169261620806	-0.0584035775895245	0.0401801923571084	0.0251485355235902	0.0326072340216101	-0.0174722555330205	0.0826867235762407	0.0255503684379217	0.0014318816573956	-0.0468954114227716	0.0497591747375628	0.0246564043441118	0.0190567559367607	-0.029759142021649	0.0678726538951704	0.0249056887272132	0.0242127173942347	-0.0245462805129519	0.0729717153014213	0.0248766585336986	0.00877294325276785	-0.0405139744921452	0.0580598609976809	0.0251460012622199	0.00919898102922483	-0.0398962848021379	0.0582942468605875	0.0250482211720753	0.0128308933286114	-0.0366360930473253	0.0622978797045481	0.0252378716049027	0.0481538999956254	FALSE
Treatment/medication code: indometacin	20003	20003.1140909936	Categorical multiple	4	UK Biobank Assessment Centre > Verbal interview > Medications	100075	binary	64003/40(64043)	0.570413667859685	-0.180014169058535	-0.814848717779241	0.441756926809896	0.317977061209807	0.0283590528136225	FALSE	binary	382756/267(383023)	0.65436675637191	0.00188194382861768	-0.00635212313103368	0.0101425590513737	0.00420457886262799	0.0332067000518045	FALSE	binary	389867/271(390138)	0.352808819965554	-0.0976124579549981	-0.782221376895945	0.578000382932404	0.343691345148121	0.515537842677785	-0.0685014557229244	1.12520514605457	0.302243350104797	-0.102769290036384	-0.787377391991408	0.572842633109221	0.343690792852697	0.444490030235492	-0.134653165501327	1.05084861124594	0.300190625943679	0.27171873879954	-0.342506997766058	0.901560468105317	0.314819744328302	0.185209323494223	-0.422037169128944	0.810411014052029	0.311919749784078	0.048935636883053	-0.589942717988349	0.695002808141829	0.325001377168337	0.221267747876977	-0.379527893324244	0.842168909248179	0.30923623283529	0.510102929803044	-0.0601628675053928	1.11044737100855	0.296463749169175	0.00614067761597168	-0.642527538644923	0.658593487411604	0.329024183636811	0.180105511511218	-0.441649898422734	0.814925098120124	0.317937308693519	0.021418259766394	FALSE
Carrot intake	104170	104170	Categorical single	100017	Online follow-up > Diet by 24-hour recall > Fruit/vegetables yesterday	100103	ordcat	9677	0.570579305992935	-0.0256139800194836	-0.114284249888153	0.0629542390971752	0.0452114703501538	0.0283623786084874	FALSE	ordcat	58201	0.75188600802704	-0.00019912307064123	-0.00143489848014292	0.00103701548250215	0.000630898455769496	0.0379791918494215	FALSE	ordcat	59287	0.470489266884256	0.0480912739969522	-0.0411130688000364	0.137095362414524	0.045695852123933	0.00375562598322699	-0.0866491450787894	0.0932213001218617	0.0461285586938138	-0.00767772488856033	-0.0975086288432692	0.0810363991183423	0.0460709486249387	0.0528308379565858	-0.0351543637760995	0.140149793246015	0.0450424613372185	0.0349141832638039	-0.0521730050059761	0.12251593376964	0.045414790913558	0.0761178162118949	-0.00994342080710021	0.162129636911829	0.0440516167467121	0.0561078926436607	-0.0263121121394706	0.143603405552572	0.0448034199017186	-0.0278520216573489	-0.114932971278491	0.0577886572963674	0.0445094404998672	0.00810943765284249	-0.0794465830993073	0.0956345231810607	0.0450395697081971	0.030841481145012	-0.0566265534512848	0.117529360890219	0.0448460623585962	0.0246139163869181	-0.0633932731400456	0.113102463804859	0.0451744425228509	0.0273677763681701	FALSE
Operative procedures - secondary OPCS4: Z09.2 Median nerve	41210	41210.Z092	Categorical multiple	240	Health-related outcomes > Hospital inpatient > Summary Operations	2005	binary	63972/103(64075)	0.570737976566606	-0.111980594073041	-0.502397658393155	0.27502951444192	0.197701292050608	0.0283657044033524	FALSE	binary	382649/660(383309)	0.162356496714744	0.00374199210045306	-0.00150584076160731	0.00900465645266124	0.00268051804459058	0.0093356069763426	FALSE	binary	389750/677(390427)	0.298731761971773	0.0148952622938658	-0.386845579166921	0.416636115771071	0.204288725802472	-0.116264768510259	-0.540415364112292	0.302526814140934	0.214246953305044	0.29938821780793	-0.0729535391143375	0.678420434213894	0.191116730436224	-0.0781338014863819	-0.484814299897988	0.327382027245469	0.206488694006197	0.189962687199334	-0.193409721779461	0.577561877886719	0.1960736342456	0.162594448569652	-0.211169514729938	0.542731145750164	0.191755754757326	0.374493009527688	0.0145930397805734	0.743793128309169	0.185504100733464	0.114597451935196	-0.263741780316827	0.49829044983325	0.193812653293774	0.183429612755129	-0.194921089730867	0.567133808278464	0.19381858096225	0.209704371244004	-0.165547653647349	0.591000231144472	0.1924255709218	0.112915072914593	-0.274063452726948	0.503301109364135	0.197689753760643	0.0185966140251105	FALSE
Operative procedures - OPCS4: Z09.2 Median nerve	41272	41272.Z092	Categorical multiple	240	Health-related outcomes > Hospital inpatient > Summary Operations	2005	binary	63972/103(64075)	0.570737976566606	-0.111980594073041	-0.502397658393155	0.27502951444192	0.197701292050608	0.0283690301982174	FALSE	binary	382649/660(383309)	0.162356496714744	0.00374199210045306	-0.00150584076160731	0.00900465645266124	0.00268051804459058	0.00933776549818684	FALSE	binary	389750/677(390427)	0.298731761971773	0.0148952622938658	-0.386845579166921	0.416636115771071	0.204288725802472	-0.116264768510259	-0.540415364112292	0.302526814140934	0.214246953305044	0.29938821780793	-0.0729535391143375	0.678420434213894	0.191116730436224	-0.0781338014863819	-0.484814299897988	0.327382027245469	0.206488694006197	0.189962687199334	-0.193409721779461	0.577561877886719	0.1960736342456	0.162594448569652	-0.211169514729938	0.542731145750164	0.191755754757326	0.374493009527688	0.0145930397805734	0.743793128309169	0.185504100733464	0.114597451935196	-0.263741780316827	0.49829044983325	0.193812653293774	0.183429612755129	-0.194921089730867	0.567133808278464	0.19381858096225	0.209704371244004	-0.165547653647349	0.591000231144472	0.1924255709218	0.112915072914593	-0.274063452726948	0.503301109364135	0.197689753760643	0.0185988013473905	FALSE
Type of baguette eaten: white	20092	20092.1	Categorical multiple	81	Online follow-up > Diet by 24-hour recall > Bread/pasta/rice yesterday	100101	binary	9144/533(9677)	0.570916698817923	-0.0506368761253512	-0.226146606184567	0.124417483197191	0.0893772737728344	0.0283723559930823	FALSE	binary	54862/3339(58201)	0.628653240964317	0.000593606892727722	-0.00181157732447763	0.00300047820257232	0.00122745085509174	0.0318878432049732	FALSE	binary	55901/3386(59287)	0.274909706437875	0.0268863350198005	-0.151337676477161	0.205255081197795	0.0909124772163445	-0.000572486496608851	-0.181307957588327	0.180046241429319	0.0921244317700448	0.175267936390837	0.0018059107321377	0.349379064011652	0.0886167516029756	0.00315464577339331	-0.173777504110913	0.180352630370538	0.0902848122663507	0.193620511539751	0.0227315585665729	0.365408023127437	0.0873695732623396	0.0100826884813085	-0.16281944378032	0.183648430257315	0.0883334560822627	0.0461664309816928	-0.128299276723629	0.221151518170483	0.0890936677290781	0.110394444695133	-0.0589081480855203	0.280727508923846	0.0865942585908976	0.0496710564155351	-0.124376707107194	0.224281441341901	0.0888919296845924	0.0223396409596609	-0.152097157854893	0.197294751568761	0.0890784148206311	0.0502527763046129	-0.124831794408923	0.225796482977889	0.0893936573019446	0.0172557854674308	FALSE
Mean L2 in superior cerebellar peduncle on FA skeleton (right)	25260	25260	Continuous		UK Biobank Assessment Centre > Imaging > Brain MRI > Diffusion brain MRI > dMRI skeleton	134	cont	5595	0.571013457218075	-0.0150045389747377	-0.0669405121188071	0.0369314341693316	0.0264926959185048	0.0283756817879473	FALSE	cont	33361	0.87071591809763	6.05636844922762e-05	-0.000668865715203644	0.000789993084188196	0.000372151191547187	0.0437532377827664	FALSE	cont	33954	0.57194632572454	0.0249177176586815	-0.0276158422664611	0.077451277583824	0.026802373357042	0.00418405840798021	-0.0491544385878118	0.0575225554037723	0.0272130484365	0.0226724069922105	-0.029506966566821	0.0748517805512421	0.0266216691512732	0.0182069965657715	-0.0335931620156665	0.0700071551472095	0.0264281954665176	-0.0255171423855006	-0.0779772428152237	0.0269429580442224	0.0267648946705479	0.000915973943165946	-0.0497791896589988	0.0516111375453307	0.0258644322638269	0.02276833535419	-0.028567960674214	0.0741046313825941	0.0261915349898531	0.0293987245251399	-0.0218316080493147	0.0806290570995945	0.0261374729377287	0.0259388027164538	-0.0257616144343569	0.0776392198672646	0.0263773078612107	-0.0142959087037767	-0.0658586316603364	0.0372668142527829	0.0263070569357323	0.0146325778597874	-0.0372989868467664	0.0665641425663412	0.0264952382489176	0.0320989544599501	FALSE
Job code at visit	20277	20277.3113	Categorical single	2	UK Biobank Assessment Centre > Verbal interview > Employment	100073	binary	41303/94(41397)	0.571068467183415	-0.117237363319773	-0.526390369359334	0.288418279953075	0.207155796609719	0.0283790075828123	FALSE	binary	248720/526(249246)	0.0127125560130685	0.00750355387975204	0.00159855340651962	0.0134388034406403	0.00301944107969883	0.00128647901916767	FALSE	binary	253255/537(253792)	0.264701184864666	-0.306363431644893	-0.769962710863916	0.146287149695623	0.232728717972159	-0.347411680448444	-0.826722039972107	0.11679232214056	0.239585478328241	0.0781103532026231	-0.336897503908951	0.494385772327476	0.211315712392549	-0.162104968653456	-0.597501692837592	0.269551295342789	0.220338360432871	-0.0330820756456964	-0.459003877881411	0.39145103911251	0.216153186603894	-0.0289805483656454	-0.439076750736544	0.383545256750371	0.209128404840857	0.127817533325316	-0.271635811571268	0.53221910076736	0.204388334542123	-0.0201438940990741	-0.430246023565084	0.392387723693747	0.209131431231415	0.247081540538762	-0.141751966265032	0.643320163078035	0.19964083125901	0.0118534258443154	-0.400646694206331	0.42621440741419	0.210198970705464	0.117075941043166	-0.288565256155454	0.526214496413953	0.207148389714764	0.0167330154424953	FALSE
Operation code: carotid artery angioplasty +/- stent	20004	20004.1109	Categorical multiple	5	UK Biobank Assessment Centre > Verbal interview > Operations	100076	binary	63984/59(64043)	0.571140607002735	-0.147912569584537	-0.667149559705892	0.363870344605792	0.261583917840172	0.0283823333776773	FALSE	binary	382693/330(383023)	0.528387160465482	0.00238420190641433	-0.00502338944902201	0.00981555902747164	0.00378335037652432	0.0271110343636678	FALSE	binary	389801/337(390138)	0.759663047975935	0.0237508870126751	-0.513343226325206	0.560845203366809	0.272413113897179	-0.0838400346122067	-0.64822186206759	0.472232707180747	0.283996032518175	-0.0227706075993758	-0.565974022615699	0.518596043697028	0.275014260645704	-0.0317260309830988	-0.568807286019016	0.505355299659685	0.27240640320099	-0.0448637167736024	-0.594620565995444	0.501072368497263	0.277799880737429	0.270437846724936	-0.215909428664225	0.771456243599707	0.250610478269629	-0.406709004323028	-1.00837746050436	0.174824104331434	0.299663602303263	0.0615721149623104	-0.450163391003496	0.580763834422078	0.261559920583168	0.0428968564486685	-0.483108982257369	0.572195153697468	0.267678180094863	0.0912724286000262	-0.424949980258838	0.613652697704764	0.263487249036886	0.148083622429124	-0.363673823429011	0.667296557483783	0.261571108071514	0.0401592370619887	FALSE
Date K41 first reported (femoral hernia)	131614	131614	Date		Health-related outcomes > First occurrences > Digestive system disorders	2411	binary	63867/208(64075)	0.571189813669395	0.0787082450724657	-0.193831970888186	0.351958356648472	0.139021198440179	0.0283856591725422	FALSE	binary	382078/1231(383309)	0.329137885443861	-0.0019125567472946	-0.00575353661529406	0.0019294458083878	0.00195968013487327	0.017397686064583	FALSE	binary	389178/1249(390427)	0.56003905792044	0.0448335462757842	-0.222099924132318	0.312093155860638	0.13607610991409	-0.140915288516433	-0.426262228548988	0.141681505045404	0.1446447495093	0.0203686984258951	-0.247885226463399	0.288733351478697	0.136692117658542	-0.0928421821249982	-0.366077127388733	0.179682260551665	0.139013274097321	0.0111165004322112	-0.258508119356719	0.28062839660972	0.137331591285835	-0.0238369427155165	-0.287014596850133	0.240268577246634	0.134320822589802	-0.221513009579311	-0.503040672149535	0.0579110281469552	0.142870034323773	0.029432489396201	-0.229809637872897	0.290229674425686	0.132480541337197	-0.222266364052312	-0.505654991807315	0.0587025113810641	0.143734472576335	-0.0181075837930193	-0.285022992953457	0.24913397396152	0.136066855807807	-0.0789906629815977	-0.352229123396069	0.193537376612877	0.139015097096561	0.0315718097904545	FALSE
Volume of parstriangularis (right hemisphere)	27315	27315	Continuous		UK Biobank Assessment Centre > Imaging > Brain MRI > T1 structural brain MRI > Freesurfer DKT	196	cont	5961	0.571300043550522	-0.0137339996492737	-0.0613059623297945	0.033837963031247	0.0242669239060159	0.0283889849674072	FALSE	cont	35529	0.604418534999328	0.000176812388274069	-0.000492180809744712	0.000845805586292849	0.000341317702868035	0.030748143671214	FALSE	cont	36160	0.242872287148698	-0.0213634225653571	-0.0696702970881212	0.026943451957407	0.0246459921344345	0.0145976540319894	-0.034238108915125	0.0634334169791039	0.0249158290898432	-0.0229182338012683	-0.0707329297520156	0.024896462149479	0.0243948844125109	-0.00185873428288224	-0.0492897394181836	0.0455722708524191	0.0241991267504191	0.0287304073971728	-0.0194513955210304	0.0769122103153759	0.0245821810555207	-0.00810311329633003	-0.054573471309919	0.0383672447172589	0.0237090080739451	-0.0265206168417274	-0.0735044335694129	0.0204631998859581	0.023970972847158	-0.0199554110459283	-0.0668639456445822	0.0269531235527257	0.0239325641780337	-0.0115721228629153	-0.0590594683883208	0.0359152226624902	0.0242278714130593	0.0249243306500102	-0.0223414035626223	0.0721900648626427	0.0241148061252412	0.0140182537686464	-0.0335596652346009	0.0615961727718936	0.0242740816728728	0.0156043571459819	FALSE
Fraction acceleration <= 25 milli-gravities	90112	90112	Continuous		Additional exposures > Physical activity measurement > Acceleration intensity distribution	1010	cont	13814	0.571336297768564	0.0094861888632011	-0.0233654454640259	0.0423378231904281	0.0167598768852163	0.0283923107622722	FALSE	cont	81718	0.0568705653565272	-0.000450120372357119	-0.000913410086233775	1.31693415195382e-05	0.000236373145215643	0.00411414263512347	FALSE	cont	83289	0.0570272749357337	0.0161060337201903	-0.0171739299803236	0.0493859974207042	0.0169796385310239	-0.0335173227912223	-0.0673253424244343	0.000290696841989659	0.0172490558579797	0.0124740035585146	-0.0208865934674853	0.0458346005845144	0.0170207781408091	0.00206111636169058	-0.0306659168073912	0.0347881495307724	0.0166975300335216	0.0044351794815294	-0.0288929326168229	0.0377632915798817	0.0170042041344753	-0.0175362376483057	-0.0495935949211023	0.0145211196244909	0.0163558573455888	-0.0224172496552161	-0.0550097619706129	0.0101752626601807	0.0166288966813037	-0.0235264170641044	-0.055748317545951	0.00869548341774222	0.016439808284885	-0.0102017825613813	-0.0428513306189318	0.0224477654961691	0.016657996661515	-0.0244790177846846	-0.0571922671592561	0.00823423158988686	0.0166904974582917	-0.00923102554173322	-0.0420623707321594	0.023600319648693	0.0167507506569816	0.00441182903889059	FALSE
Job coding	22601	22601.81382703	Categorical single	497	Online follow-up > Work environment > Employment history	130	binary	15670/14(15684)	0.57135727034927	0.304224836743356	-0.752486394697282	1.41566423289838	0.540327035081995	0.0283956365571372	FALSE	binary	94060/61(94121)	0.889032322262643	0.00122995614626336	-0.0160472307923089	0.0186207210550895	0.00881698572228156	0.0446015368675531	FALSE	binary	95802/61(95863)	0.81042499620537	-1.37079187263442	-3.26189258011384	0.0135686220840785	0.79032126845549	-0.375487819000568	-1.57266826547103	0.722713521882758	0.570330480757777	-0.962406794386969	-2.48119744418464	0.278506478897265	0.677172952632467	-0.727856098681287	-2.0491228040741	0.427680031805756	0.612580952688725	-0.12748077505497	-1.1760159944608	0.897648664333039	0.517806749678309	-0.418530271775472	-1.52992218920302	0.638127546466062	0.540299382312839	-0.355502108483204	-1.46689248437059	0.701154032502178	0.540298604222235	-0.806661699988463	-2.12791230856989	0.34885360708816	0.612567171730438	-0.739954634315925	-2.06121358283075	0.415571497018912	0.612575603701656	-0.333734243307646	-1.44513747560517	0.722936160045433	0.54030602206424	-0.30707426453255	-1.41847538599019	0.749593765995812	0.540304823234293	0.0423290607638129	FALSE
Ever suffered mental distress preventing usual activities	20500	20500	Categorical single	502	Online follow-up > Mental health > Mental distress	137	binary	13515/6808(20323)	0.571504548460508	-0.0171519796192104	-0.0765656019871804	0.0422605933944756	0.0303125818270791	0.0283989623520021	FALSE	binary	80943/41203(122146)	0.0743527224365908	0.000756135353388546	-7.43743627563139e-05	0.00158673743712047	0.000423758215306414	0.00503367294077016	FALSE	binary	82464/41946(124410)	0.422503331832455	0.0157479406959831	-0.0439847429665815	0.0754797762118025	0.0304754989056463	-0.0317552149427124	-0.0927434857475826	0.0292095806614278	0.0311102825041456	0.0178702815095365	-0.0418954684862302	0.0776344184054731	0.0304921717069431	0.0357947653605316	-0.0231065671024657	0.0947069719109878	0.0300543523411848	0.0138125945480249	-0.0460308330542791	0.0736534633318466	0.0305315607463928	0.0360445999643288	-0.0215520725652032	0.0936678230419621	0.0293927352643309	0.0170067177120874	-0.0413407591832593	0.0753696489142961	0.0297729496372225	0.0516686840392028	-0.00607233396242968	0.10943563330993	0.029466221043757	0.0367929137923029	-0.0220258693822891	0.0956236193461144	0.0300125046989198	0.037434859682496	-0.0212358627514092	0.096119582765782	0.0299374979334089	0.0173529616270902	-0.0419912611780086	0.076701397371987	0.0302786064535355	0.0248939148694169	FALSE
Histology of cancer tumour	40011	40011.8560	Categorical single	38	Health-related outcomes > Cancer register	100092	binary	64061/14(64075)	0.57161380981924	0.30393561103347	-0.752481833402697	1.41510915949809	0.540171854425788	0.0284022881468671	FALSE	binary	383189/120(383309)	0.331811983823991	-0.00608108509013556	-0.0184081275632071	0.0062043545662971	0.00626893020089381	0.0175315144189259	FALSE	binary	390306/121(390427)	0.836199978716372	0.503123717242427	-0.360998932506751	1.42996137280023	0.449444665147229	0.18488375935109	-0.776736592359077	1.16467668611536	0.485993649814367	0.41693469733017	-0.465845682700157	1.35408140128554	0.456519209555644	0.284013635023872	-0.620578397909193	1.23312793147743	0.464740319022092	0.244339618498045	-0.686118115598859	1.20747392607571	0.474424277665509	0.301821158906023	-0.580960453696803	1.23896908764417	0.456519802861353	0.0592790554293159	-0.902330610867467	1.03906167453172	0.485987699605098	-0.110047868427191	-1.1099623418751	0.889866582169284	0.500069918579651	0.523130950293021	-0.324842328231863	1.44097572240311	0.443288773724867	0.0721017924778546	-0.889508660557609	1.05188519163912	0.485988157153408	-0.308416537722358	-1.41952049738401	0.747923012952988	0.54012445882016	0.0433592895577234	FALSE
Operative procedures - secondary OPCS4: K65.3 Catheterisation of left side of heart NEC	41210	41210.K653	Categorical multiple	240	Health-related outcomes > Hospital inpatient > Summary Operations	2005	binary	64035/40(64075)	0.571801437914126	-0.179390244451826	-0.814299712955156	0.442459491441087	0.31801688960614	0.0284056139417321	FALSE	binary	383107/202(383309)	0.359891032515359	0.00442817514757443	-0.00504373113645901	0.0139541405152266	0.0048419507361534	0.0188784320497323	FALSE	binary	390219/208(390427)	0.679077872634575	-0.0346286517143755	-0.706020878627782	0.632531951747397	0.3383586672871	-0.176745479466165	-0.892942353285372	0.518876298589101	0.356503218779647	-0.167773914078122	-0.867241177316784	0.517296021487405	0.349755659218972	-0.437954422631766	-1.194949086557	0.28300531355744	0.372817870915837	0.029688558207591	-0.62979554484801	0.689172951187987	0.333496168778405	-0.0438523584633317	-0.692548433692728	0.6086282209697	0.329073686381288	-0.548417094267551	-1.33071263751767	0.187996503938647	0.382841511912373	0.178801369426173	-0.428475644994433	0.804031781025044	0.311966217658087	-0.0301550372192718	-0.689630416683609	0.629320603764321	0.333491588390938	0.0589015600512341	-0.580011109679858	0.70500230520964	0.325052898586052	0.179993104315737	-0.44179694535156	0.814845900985996	0.317986565268992	0.0368673170304913	FALSE
Date H10 first reported (conjunctivitis)	131142	131142	Date		Health-related outcomes > First occurrences > Eye and adnexa disorders	2407	binary	61193/2882(64075)	0.571828692033272	0.021581814625111	-0.0532447755585868	0.096406041992229	0.0381730551283928	0.028408939736597	FALSE	binary	366265/17044(383309)	0.630884048549749	-0.000258805135489741	-0.0013143918161898	0.000796991173274698	0.000538621899452441	0.0320367812122259	FALSE	binary	373097/17330(390427)	0.531324027570462	-0.0163860265736958	-0.0918529122532092	0.0590547445409486	0.0384935874632251	-0.0258470614066866	-0.102519095290913	0.0507443016147447	0.0390943579691132	-0.0669051732285296	-0.14321750519913	0.00934092758217472	0.0389145628625384	-0.00138512238140729	-0.0756325822078779	0.072890762380934	0.0378855226379346	0.0111801366902798	-0.0638581270925541	0.0862125064508027	0.0382801307548451	-0.0252791146477457	-0.0985601017160903	0.0480715531311203	0.0374030734951329	-0.0576520486974238	-0.132417073588049	0.0171163828579094	0.0381431156124372	-0.0245672118527443	-0.0978619462265944	0.0487966523287545	0.0374099457245671	-0.0657463811496836	-0.141016820056833	0.00950465436273804	0.0383950855050709	-0.00681681114021025	-0.0809466186659159	0.0673463523647883	0.0378267684004147	-0.0218136968825224	-0.0966352768034962	0.053010194696342	0.0381716925986249	0.0302331685550549	FALSE
Operative procedures - main OPCS4: C75.1 Insertion of prosthetic replacement for lens NEC	41200	41200.C751	Categorical multiple	240	Health-related outcomes > Hospital inpatient > Summary Operations	2005	binary	57530/6545(64075)	0.571937429504225	0.0153127849038238	-0.0377902671691504	0.0684140175137308	0.0270924305629154	0.028412265531462	FALSE	binary	344294/39015(383309)	0.632724156420732	-0.00018180270304525	-0.000927372294658764	0.00056384651765681	0.000380417790309216	0.0321252806078398	FALSE	binary	350642/39785(390427)	0.646561090170942	0.00216179523384898	-0.0513062141904744	0.0556231810373437	0.0272774414982969	-0.00328945656719309	-0.0574924305360873	0.0508885794180581	0.0276477158406954	-0.0209005461166841	-0.0744686112767068	0.0326568036128508	0.0273274359124873	0.000853758506619831	-0.0519049919855276	0.053622740042586	0.0269199046830106	-0.040559074529256	-0.0945207673512928	0.0133813906048852	0.0275255628904516	-0.0264970310595645	-0.0786910894521431	0.0257189298220079	0.0266347894639355	-0.0107089799418018	-0.0632572379868766	0.0418540739980704	0.0268136824769228	0.0101410572156309	-0.0415497880948519	0.061867694650494	0.0263816198642404	0.0227452725112766	-0.0298438335493116	0.0753495166139775	0.0268346126315789	-0.00801377249869907	-0.0606856644674925	0.0446700108789847	0.0268760149462683	-0.0153707762657707	-0.0684642481546341	0.0377241117676945	0.0270884147809444	0.0354783673826502	FALSE
Date G60 first reported (hereditary and idiopathic neuropathy)	131082	131082	Date		Health-related outcomes > First occurrences > Nervous system disorders	2406	binary	64005/70(64075)	0.571956362809522	0.135291638344819	-0.334366921607665	0.609168941143759	0.239598037416556	0.028415591326327	FALSE	binary	382887/422(383309)	0.877127310099553	0.000516919429750242	-0.0060333604072871	0.00707902301958848	0.00334356363653074	0.0440619064064928	FALSE	binary	389995/432(390427)	0.988040803226944	-0.0658029344939999	-0.535385419886482	0.400708725968593	0.23772578921336	-0.139435292274778	-0.627677872528682	0.340683621414075	0.245839420561918	-0.014000654798856	-0.475652126179149	0.446684238746509	0.234263175801076	-0.0894122691927285	-0.554920267926366	0.374107089304265	0.23594732142419	0.126505542406335	-0.318389210285155	0.574793857832484	0.22691956349403	-0.000806652267253323	-0.44568343616029	0.447463964863098	0.226910350290904	-0.171986041876063	-0.645842018340338	0.297650738893136	0.239586929628584	-0.16448802572852	-0.629985877862622	0.299021047397856	0.23594203556746	0.017109449540668	-0.43401631123042	0.470019411627066	0.22965419532213	-0.0203828951202528	-0.474846552557723	0.434996380803391	0.231117026600796	-0.135350521107301	-0.60921190405171	0.334291757961376	0.239589751732631	0.0495231637429459	FALSE
Ingredients in homemade soup: Other ingredients	20109	20109.6	Categorical multiple	86	Online follow-up > Diet by 24-hour recall > Soup/snacks/pastries yesterday	100109	binary	9628/49(9677)	0.572108043416755	0.162016941798439	-0.401136629910527	0.731610382030672	0.28709327570227	0.028418917121192	FALSE	binary	57901/300(58201)	0.527990348879381	-0.00250772421467896	-0.0102980697463562	0.00528623106184343	0.00397316453488551	0.0270980832326023	FALSE	binary	58982/305(59287)	0.701175522667327	0.12750105692375	-0.404014034273386	0.664124751052	0.270915171649204	-0.178769785429557	-0.765177637242081	0.395859547855804	0.294161245967235	-0.0109297059781312	-0.565923998665271	0.542088227069223	0.280905148538855	-0.255484937440722	-0.841836325343877	0.319085605285876	0.294130966181687	-0.0158177581568969	-0.564300546840761	0.532665714777281	0.278138937286209	0.0532289176059678	-0.468498347118426	0.582920109440119	0.266718319433972	-0.0609520450956032	-0.609400093476092	0.487496346766878	0.278120762081953	-0.496883177273984	-1.11476196774554	0.0989800329326496	0.307297370252044	-0.0177774078598247	-0.560194719159612	0.526470685754212	0.275558221409118	0.136422391616035	-0.380921498431312	0.663020965282358	0.264842303176259	-0.166288498675998	-0.735710576400681	0.396683560721591	0.287003608700981	0.0377728684544381	FALSE
Operative procedures - main OPCS4: W03.3 Total correction of claw toe	41200	41200.W033	Categorical multiple	240	Health-related outcomes > Hospital inpatient > Summary Operations	2005	binary	64052/23(64075)	0.572108578400337	-0.236741613011868	-1.08819299909913	0.584662563645291	0.42072517821269	0.0284222429160569	FALSE	binary	383202/107(383309)	0.699293562111564	-0.00256341599032667	-0.0155907292523111	0.0104663952222857	0.00663515983229273	0.0354925746848558	FALSE	binary	390314/113(390427)	0.811852109220041	0.277721251623651	-0.543690660271393	1.12917993235872	0.420705107808641	-0.15878611252976	-1.12194318922057	0.771696280170525	0.474409077224219	-0.347363180270149	-1.36055049989811	0.609746524334095	0.492861830837538	-0.729056535217733	-1.89561349775836	0.305731578460271	0.547723060692966	-0.205470334446516	-1.16862621297401	0.725010845012223	0.474407842724607	0.0749620352925671	-0.766032874484107	0.937669856267957	0.42825451327401	-0.164949436728739	-1.08828480160567	0.743876468311622	0.459533189987697	-0.0150369232579633	-0.878868552308952	0.860646978709106	0.437001378455576	-0.14468956341932	-1.06802979768253	0.764141431394245	0.459536056189907	-0.268598633744425	-1.23174525162034	0.661872618213984	0.474401485348739	0.240068158757402	-0.581342250922659	1.09152548672331	0.420704347523516	0.042366245242574	FALSE
Job coding	22601	22601.41363428	Categorical single	497	Online follow-up > Work environment > Employment history	130	binary	15647/37(15684)	0.57221604626116	0.186221617637185	-0.46113117058361	0.844978288708686	0.330308841835423	0.0284255687109219	FALSE	binary	93915/206(94121)	0.169027896393054	-0.00660136124111007	-0.0160326791416377	0.00280705237489111	0.00480170931710561	0.00966370229666724	FALSE	binary	95653/210(95863)	0.475372213613604	0.150601914382742	-0.449975480496481	0.759587551405576	0.306268583954343	-0.0772340566845696	-0.736153047493645	0.570288329016858	0.330391004565715	0.0193072613046996	-0.606468019762089	0.645082577978999	0.316737983868285	-0.203369145505944	-0.862227713596737	0.444090909295646	0.330358667728662	-0.698286723460358	-1.50007652392306	0.0386753673799684	0.387699951413064	-0.306966544729715	-0.965787660491586	0.340454343466617	0.330338395572611	-0.58846378625709	-1.33435791518489	0.114283463879901	0.365564722554145	0.0268600905171547	-0.573652187108574	0.635782878984241	0.306235151103961	-0.273588985655571	-0.945934964374047	0.382602698353653	0.335872723437088	-0.162806760206343	-0.809520827692075	0.476732244718324	0.325372614464437	-0.192315095454613	-0.85118192807292	0.455153187510447	0.33036302551363	0.0276083818189772	FALSE
	25841	25841	Continuous		UK Biobank Assessment Centre > Imaging > Brain MRI > T1 structural brain MRI > Regional grey matter volumes (FAST)	1101	cont	5926	0.572221626197168	-0.0132438644890484	-0.0592283192193742	0.0327405902412774	0.023457092384498	0.0284288945057869	FALSE	cont	35309	0.59240266839064	0.000174986426705265	-0.000465702424200713	0.000815675277611243	0.000326876866705147	0.0302041961664652	FALSE	cont	35931	0.519786707319945	-0.0317367714293773	-0.0779434679425615	0.0144699250838069	0.0235744838997051	-0.00454123470107329	-0.0513947578778327	0.0423122884756861	0.0239044924464533	-0.00438267482215014	-0.0501649103021613	0.041399560657861	0.0233579254666707	-0.002589350609784	-0.048020451495342	0.042841750275774	0.0231787779086711	-0.0437230703706129	-0.0898800867534374	0.00243394601221164	0.0235491372828361	-0.0199539873670977	-0.0644960479646899	0.0245880732304945	0.0227251928758424	-0.0241174018771919	-0.0691097974037207	0.0208749936493368	0.0229549520738119	-0.0230398202155571	-0.0679797723841395	0.0219001319530252	0.0229281956685536	-0.00649490404982544	-0.0519214267648623	0.0389316186652114	0.0231764421431785	-0.0224905647091133	-0.067740446635831	0.0227593172176045	0.0230863206730347	0.0127767339196481	-0.0328157535611263	0.0583692214004225	0.0232611167464946	0.0296513408285577	FALSE
Job coding	22601	22601.81222848	Categorical single	497	Online follow-up > Work environment > Employment history	130	binary	15634/50(15684)	0.572343723887027	0.160588380223488	-0.39720606041738	0.72664334783599	0.284878497810639	0.0284322203006519	FALSE	binary	93846/275(94121)	0.875877799051815	-0.000648939059323096	-0.00879000803490672	0.00750580453902247	0.00415431129109214	0.0440144189259195	FALSE	binary	95585/278(95863)	0.37821419924866	-0.387913500402323	-1.0027344059417	0.203117629132849	0.305343656759652	0.187966742832248	-0.339998931740646	0.719201296698007	0.268688054268077	-0.339069550122363	-0.942322164013098	0.24415692224033	0.300515789540216	0.0137833549365022	-0.519365403498034	0.548624915432718	0.270889739755988	-0.703782556809709	-1.39922380817436	-0.0596951206735729	0.33853096121914	-0.213126782863509	-0.771509974793846	0.339319973570805	0.281618441589589	-0.249678145595519	-0.823833048037127	0.313677452006457	0.28829119088352	-0.19924144146664	-0.750603157035326	0.348319795305708	0.278638037690933	-0.0038934893185862	-0.53701342434262	0.530921043059496	0.270875259878184	-0.21939742683349	-0.793585026078098	0.343993191813138	0.288308785102473	-0.160816291953519	-0.726855351629384	0.396962665742318	0.284869394535096	0.022735027778993	FALSE
Job code - historical	22617	22617.8122	Categorical single	2	Online follow-up > Work environment > Employment history	130	binary	15634/50(15684)	0.572343723887027	0.160588380223488	-0.39720606041738	0.72664334783599	0.284878497810639	0.0284355460955168	FALSE	binary	93846/275(94121)	0.875877799051815	-0.000648939059323096	-0.00879000803490672	0.00750580453902247	0.00415431129109214	0.0440165774477638	FALSE	binary	95585/278(95863)	0.37821419924866	-0.387913500402323	-1.0027344059417	0.203117629132849	0.305343656759652	0.187966742832248	-0.339998931740646	0.719201296698007	0.268688054268077	-0.339069550122363	-0.942322164013098	0.24415692224033	0.300515789540216	0.0137833549365022	-0.519365403498034	0.548624915432718	0.270889739755988	-0.703782556809709	-1.39922380817436	-0.0596951206735729	0.33853096121914	-0.213126782863509	-0.771509974793846	0.339319973570805	0.281618441589589	-0.249678145595519	-0.823833048037127	0.313677452006457	0.28829119088352	-0.19924144146664	-0.750603157035326	0.348319795305708	0.278638037690933	-0.0038934893185862	-0.53701342434262	0.530921043059496	0.270875259878184	-0.21939742683349	-0.793585026078098	0.343993191813138	0.288308785102473	-0.160816291953519	-0.726855351629384	0.396962665742318	0.284869394535096	0.022737215101273	FALSE
Mean MO in superior cerebellar peduncle on FA skeleton (left)	25165	25165	Continuous		UK Biobank Assessment Centre > Imaging > Brain MRI > Diffusion brain MRI > dMRI skeleton	134	cont	5595	0.572371860466407	-0.0149547197330633	-0.0669014276159045	0.036991988149778	0.0264981717409999	0.0284388718903818	FALSE	cont	33361	0.181950029832577	0.000496394643395404	-0.000232564425099398	0.00122535371189021	0.000371911230946489	0.0103134173717838	FALSE	cont	33954	0.978000860228248	-0.00320616031466486	-0.0557071628755029	0.0492948422461732	0.0267857627440385	0.0131753506592256	-0.0401300901172541	0.0664807914357053	0.0271961833100352	-0.00887401615907812	-0.0610210518587192	0.043273019540563	0.0266051705286368	5.19342232185466e-05	-0.0517161215150775	0.0518199899615146	0.0264118167480577	0.00136362901099509	-0.0510639595805131	0.0537912176025033	0.0267483072847396	0.0112666002121204	-0.0393971453610316	0.0619303457852724	0.0258484029342909	0.00368877663525014	-0.0476157040260968	0.0549932572965971	0.0261753029403295	0.0162563333203679	-0.0349422495572559	0.0674549161979918	0.0261212743928434	0.00566621351437918	-0.0460021626074537	0.0573345896362121	0.0263609606800444	0.031158652341076	-0.0203721149216716	0.0826894196038236	0.0262907532921632	0.0142658262787976	-0.0376335541464423	0.0661652067040375	0.0264788179810881	0.0491294457325342	FALSE
Thickness of butter/margarine spread on other bread: thick	20104	20104.3	Categorical multiple	83	Online follow-up > Diet by 24-hour recall > Bread/pasta/rice yesterday	100101	binary	9667/10(9677)	0.5724929387599	-0.361111381647584	-1.72568812886464	0.892604796642332	0.645766121829651	0.0284421976852468	FALSE	binary	58128/73(58201)	0.119401026338842	0.0126338737314191	-0.00324798076100094	0.0288471713565553	0.00816602594330232	0.00724184078742877	FALSE	binary	59214/73(59287)	0.589912425692593	0.564094898377811	-0.634001069656997	1.90443776420083	0.627156144425358	0.0291274624940312	-1.41346118017195	1.47171595601315	0.707426060846236	0.0227660118374704	-1.4198111570927	1.46534300001076	0.707419489419532	0.174786405281053	-1.15540635213832	1.5716393122883	0.671143447532301	-0.0233418394836643	-1.46590936256992	1.41922553750824	0.707413971553443	0.783413345027265	-0.312486340881075	2.07751174267016	0.591966386019182	-0.354494150193494	-1.97969867078175	1.15817913526777	0.764041003605014	0.42566210103753	-0.772362782211866	1.7659479892578	0.627120711676087	0.742940811149693	-0.37976857695959	2.0494083322202	0.601305183082951	0.833212962567394	-0.262739575611932	2.12734934786585	0.591990934738169	0.356128132873147	-0.897483097191775	1.72061280463286	0.645826526586163	0.0329082637035741	FALSE
Sources of admission to hospital (recoded): Legal Establishment	41251	41251.4000	Categorical multiple	265	Health-related outcomes > Hospital inpatient > Summary Administration	2001	binary	63654/59(63713)	0.572571187257285	-0.147288294254846	-0.666272108396323	0.364233089670158	0.261450487784123	0.0284455234801117	FALSE	binary	380702/389(381091)	0.682004447568089	-0.00142634982787937	-0.00824930082601808	0.00540194946918978	0.00348084111312282	0.0345471421170782	FALSE	binary	387770/398(388168)	0.964371675459735	0.381362238531859	-0.104753025264794	0.882161688809738	0.250493787513609	0.0697076850621571	-0.467160131547077	0.606575534276691	0.272295549502562	0.186181063638844	-0.325339948571999	0.705164477276291	0.261450312012102	0.253279389881589	-0.242611349125548	0.761104833862809	0.254719299985131	0.187288203330002	-0.324232865987368	0.706271596858068	0.261450321089724	0.306455846643494	-0.173853977343015	0.803059680393232	0.247976806416181	0.0807448146749351	-0.435240330178616	0.602893351391355	0.263365622713084	0.182791031942267	-0.313091809302999	0.69060896536038	0.254715308698891	0.189281448990095	-0.314002174349133	0.702395709634272	0.257906724052262	0.0898192746039181	-0.426167580473057	0.611969439429747	0.263366488766835	0.14747902654697	-0.364036190644565	0.666456757941184	0.261447334932855	0.0485848024847981	FALSE
Operation code: pacemaker/defibrillator insertion	20004	20004.1096	Categorical multiple	5	UK Biobank Assessment Centre > Verbal interview > Operations	100076	binary	63936/107(64043)	0.572586546219834	-0.109414892652088	-0.492553262000547	0.270573641731464	0.19409513495005	0.0284488492749767	FALSE	binary	382320/703(383023)	0.185874829087885	0.00343174193253131	-0.00165124946084257	0.00852810676651602	0.00259612390113137	0.0104990502503885	FALSE	binary	389421/717(390138)	0.0901160383907384	-0.200090472269891	-0.621119002967871	0.214514756243653	0.212407155044711	0.0139341425078132	-0.386979772480858	0.413209235374055	0.203461234476426	0.146427059852432	-0.233496776805387	0.529502654003989	0.194062634305953	0.347982092919212	-0.00936139618584964	0.713405900061012	0.183881672967158	0.279630748080454	-0.089168448040948	0.654041964152268	0.189056719348889	0.166525163202005	-0.200825958622552	0.539797357771781	0.188401730616953	0.416278604847817	0.0662016652025196	0.775970681599973	0.180589471166111	0.169105477503656	-0.196867849356438	0.541298551348047	0.187779893909686	0.0302602107379664	-0.357189597490378	0.419163403689287	0.197438575791194	0.216620878279755	-0.150744259729171	0.589906447471749	0.188408775021431	0.109957877532466	-0.269958126920502	0.493025602664591	0.194058591190469	0.00643072750339035	FALSE
Operative procedures - secondary OPCS4: Z80.1 First metatarsal	41210	41210.Z801	Categorical multiple	240	Health-related outcomes > Hospital inpatient > Summary Operations	2005	binary	63568/507(64075)	0.572708418802827	-0.0504121438382635	-0.225921022518311	0.124720827398272	0.0893932891970621	0.0284521750698417	FALSE	binary	380072/3237(383309)	0.155124435620537	0.00172741771874832	-0.000653857382510183	0.00411074555362817	0.00121537813531677	0.00896434121913314	FALSE	binary	387131/3296(390427)	0.533472620094975	0.100844519180658	-0.0738313400597267	0.275950288933754	0.0891741166283625	0.0762064703042639	-0.101834915758701	0.254311014256891	0.0907946059713872	0.136840410209142	-0.0360872732751219	0.310387157056143	0.0883319973536759	0.00764649225811553	-0.168882932815444	0.184400241026518	0.0900656041146892	0.0195069008081193	-0.158886832436938	0.197921887463913	0.0909632880175775	0.132949943155966	-0.0352242746169965	0.302243718830105	0.0860383173192842	0.113904298387741	-0.0570772730705569	0.28571023020781	0.0873930528074357	0.121082317510627	-0.0475959537971599	0.290826993655875	0.086281515671337	0.111796069766511	-0.0600573301348096	0.284381492191897	0.0878135828800493	0.186746247076053	0.0180363658414197	0.356522229353887	0.0862975886129141	0.0506040513669805	-0.124550595286163	0.226134330905364	0.0894040750782229	0.0303359727022179	FALSE
Operative procedures - OPCS4: Z80.1 First metatarsal	41272	41272.Z801	Categorical multiple	240	Health-related outcomes > Hospital inpatient > Summary Operations	2005	binary	63568/507(64075)	0.572708418802827	-0.0504121438382635	-0.225921022518311	0.124720827398272	0.0893932891970621	0.0284555008647067	FALSE	binary	380072/3237(383309)	0.155124435620537	0.00172741771874832	-0.000653857382510183	0.00411074555362817	0.00121537813531677	0.00896649974097738	FALSE	binary	387131/3296(390427)	0.533472620094975	0.100844519180658	-0.0738313400597267	0.275950288933754	0.0891741166283625	0.0762064703042639	-0.101834915758701	0.254311014256891	0.0907946059713872	0.136840410209142	-0.0360872732751219	0.310387157056143	0.0883319973536759	0.00764649225811553	-0.168882932815444	0.184400241026518	0.0900656041146892	0.0195069008081193	-0.158886832436938	0.197921887463913	0.0909632880175775	0.132949943155966	-0.0352242746169965	0.302243718830105	0.0860383173192842	0.113904298387741	-0.0570772730705569	0.28571023020781	0.0873930528074357	0.121082317510627	-0.0475959537971599	0.290826993655875	0.086281515671337	0.111796069766511	-0.0600573301348096	0.284381492191897	0.0878135828800493	0.186746247076053	0.0180363658414197	0.356522229353887	0.0862975886129141	0.0506040513669805	-0.124550595286163	0.226134330905364	0.0894040750782229	0.030338160024498	FALSE
Home location - east co-ordinate (rounded)	22702	22702	Integer		Additional exposures > Local environment > Home locations	150	cont	64071	0.572756638303996	0.00445646013242618	-0.0110311023406263	0.0199440226054787	0.00790181350353013	0.0284588266595716	FALSE	cont	383302	0.397141781208572	9.38879050232792e-05	-0.00012343859352046	0.000311214403567018	0.000110882553961285	0.020702383008116	FALSE	cont	390420	0.0500480168397222	0.00565766157602097	-0.00997563436499306	0.021290957517035	0.00797629323643873	0.00264330496543779	-0.0132034445895224	0.018490054520398	0.00808519980506226	-0.00050793035169033	-0.0161364255573751	0.0151205648539944	0.00797384384426441	-0.00192320571871417	-0.0173653998999512	0.0135189884625229	0.00787879084924336	-0.00104435774804277	-0.0166900663151229	0.0146013508190374	0.00798262630565913	0.0150909769462172	-7.17688131552877e-05	0.0302537227055897	0.00773621294592329	-0.000193062670717663	-0.0155461109680324	0.015159985626597	0.00783330756064772	0.00170585814857917	-0.0134702025099781	0.0168819188071364	0.00774300636560343	-0.00774655701980729	-0.0231673812449356	0.00767426720532101	0.00786788764386578	0.0169902464258364	0.00159540595467984	0.0323850868969929	0.00785463042402907	-0.00442226265523022	-0.0199092387199247	0.0110647134094643	0.00790163909797376	0.00398748851655803	FALSE
Operative procedures - main OPCS4: M52.1 Suprapubic sling operation	41200	41200.M521	Categorical multiple	240	Health-related outcomes > Hospital inpatient > Summary Operations	2005	binary	64061/14(64075)	0.57283286586136	0.303010782399177	-0.753524772928494	1.41429024600517	0.540235415368463	0.0284621524544366	FALSE	binary	383227/82(383309)	0.303583367454187	-0.00780475860464042	-0.0227699324559255	0.00706695044249917	0.0075941186370644	0.0161781212225868	FALSE	binary	390342/85(390427)	0.713997335642875	0.237301669815832	-0.693253949045193	1.20052767902433	0.474477532808509	0.0619962771073274	-0.938023883301876	1.06201649959682	0.500130848630447	-0.125852093633068	-1.17414675809185	0.899026057721463	0.5176726124096	-0.729791924366502	-2.05088389238594	0.425516686826642	0.612474163651414	-0.1178654926735	-1.16616407012525	0.907016806668159	0.517674800539504	-0.578463591232427	-1.77543070694864	0.519484807941298	0.570202295964398	-0.753772758082676	-2.07486250170281	0.40153293912707	0.612472755376114	-0.24487035182693	-1.29315143820802	0.779993498555464	0.517665043668336	0.182904466115993	-0.747645650022488	1.14612535866668	0.474474679766132	0.0733557361192071	-0.888347608388152	1.05322875472624	0.486040009249603	-0.310626588981643	-1.42181558194309	0.745806986626944	0.540182441649284	0.0382868891902533	FALSE
Neck/shoulder pain for 3+ months	3404	3404	Categorical single	100349	UK Biobank Assessment Centre > Touchscreen > Health and medical history > Pain	100048	binary	4496/9951(14447)	0.572940048760406	-0.0204253002883819	-0.0914383267631147	0.0505940759239483	0.0362320259755458	0.0284654782493016	FALSE	binary	26907/60162(87069)	0.464960163763622	0.000370988537272733	-0.000624140713100786	0.00136605157756942	0.000507706970848612	0.0239617509929201	FALSE	binary	27396/61245(88641)	0.540024411377894	0.0396747054335918	-0.0322579686906513	0.11162067237989	0.0367030220968264	0.024436253653935	-0.0483430930212478	0.0972415537888312	0.0371381897490599	0.00557496647295873	-0.0657751362320438	0.0769223187010394	0.0364017407784867	0.000684133677791351	-0.0699411340366763	0.0712934022454765	0.0360285803896262	0.0244055089293833	-0.0475793416351176	0.0964026342322107	0.0367293834108855	0.0112692230180708	-0.0582174352819136	0.0807217622612744	0.0354430757978373	0.00981147479733027	-0.0605610026381808	0.0801649304072314	0.0358988418558459	0.0446541468663146	-0.0249722506978653	0.114254172159806	0.0355163268349239	-0.0108379947408503	-0.0814598642786755	0.0597657006446576	0.0360262980200913	0.0759728128793202	0.00517643750806387	0.146768332035105	0.0361197040551845	0.0204673316754092	-0.0505554951644318	0.0914843488010148	0.0362339903002017	0.0306487597882672	FALSE
Operative procedures - main OPCS4: Q09.3 Open excision of lesion of uterus NEC	41200	41200.Q093	Categorical multiple	240	Health-related outcomes > Hospital inpatient > Summary Operations	2005	binary	64065/10(64075)	0.57332750396471	-0.360279673088215	-1.72470487014083	0.893259034737648	0.645789634929253	0.0284688040441666	FALSE	binary	383268/41(383309)	0.846253321200364	-0.00207878298243119	-0.0231753087066919	0.0190377904368857	0.0107198525254795	0.0426092212053186	FALSE	binary	390383/44(390427)	0.35450315075646	0.004187435440904	-1.43804665857242	1.44642133839661	0.707222950775554	-0.2278521319616	-1.85278447917871	1.28450868403282	0.763871806797942	0.415909849782284	-0.837314977948368	1.780067794246	0.645626875794627	-0.324418958235061	-1.94934388071862	1.18793345353884	0.763867204364865	-1.38135199074728	-4.35502602877912	0.529813900585821	1.11810714365044	-0.818086252228004	-2.79423393822669	0.815903980865134	0.866113514760483	-0.0635733548932205	-1.5057986250601	1.37865185496411	0.70721794187342	-0.389902819365919	-2.01483008903117	1.12245253542785	0.763868731504135	-1.43301979245471	-4.40669120366347	0.478140206383163	1.11810465557931	0.518803647471258	-0.678801119408325	1.85875258565234	0.626910900936479	0.36496806649762	-0.888253412684016	1.72912236797177	0.645624881370821	0.0215232512358371	FALSE
Operative procedures - OPCS4: H28.1 Diagnostic endoscopic examination of sigmoid colon and biopsy of lesion of sigmoid colon using rigid sigmoidoscope	41272	41272.H281	Categorical multiple	240	Health-related outcomes > Hospital inpatient > Summary Operations	2005	binary	64035/40(64075)	0.573365571207618	-0.178609419671839	-0.8133445683778	0.443057848107957	0.317922729249152	0.0284721298390315	FALSE	binary	383066/243(383309)	0.668725978390915	0.0018858433538656	-0.00674724448266538	0.0105478641774554	0.0044086596513642	0.0339254878259368	FALSE	binary	390181/246(390427)	0.67634518053054	0.345717341862319	-0.255005088331222	0.966550043769408	0.309227865844606	-0.424229762200747	-1.20644526196212	0.312093798789546	0.382771384753826	0.117937333535276	-0.520865558113518	0.763930689057395	0.324994050397469	-0.0345464250242712	-0.69390668957948	0.624813851672197	0.333428327560238	0.0208339359532242	-0.638534000081967	0.680201930632406	0.333432738460413	0.33572495985139	-0.248202106708951	0.945289241301452	0.302214361863043	0.270497100719241	-0.330216188340084	0.891321203886289	0.309223202111792	-0.0546340508424192	-0.703215626385032	0.597733099191338	0.329011029430514	0.116396986468262	-0.513465043333181	0.756528627502906	0.321308482318745	0.107237867475104	-0.522621318158898	0.74736671003756	0.321306983129843	0.17913272581516	-0.442535900576316	0.813869094862467	0.317922508995105	0.0367470143050877	FALSE
Liking for broccoli	20623	20623	Categorical single	96	Online follow-up > Food (and other) preferences	1039	ordcat	23861	0.573482598256308	0.0131745035156336	-0.0326717871748352	0.0590054477286029	0.0233873191623604	0.0284754556338965	FALSE	ordcat	143232	0.0366638922596942	-0.000685831294914597	-0.00132824719485472	-4.34485566972873e-05	0.000328135728141319	0.00281255396304611	FALSE	ordcat	145876	0.0827943445663595	0.0276040329200818	-0.0184886370403754	0.0739105361586973	0.0236804858849709	0.0194837726147327	-0.0256700011224916	0.0646153472709501	0.023903093038783	0.0527239513838152	0.00651067072572775	0.0971178300523539	0.0236105340182197	0.017275052731144	-0.0278314816438905	0.062152173519428	0.0233137463097497	0.0232034935428692	-0.0225327366503975	0.0692156455128162	0.0236435610542445	0.0195761189903566	-0.0248861470435943	0.0636506838576305	0.0227933209053589	-0.0265055213588843	-0.0715671018570385	0.0187169046569671	0.0230640411094274	0.0069466254380692	-0.0375446844196924	0.0515411064164072	0.0228336049395998	0.00516406178662241	-0.0397324180289316	0.0496716590245474	0.0232137189892584	-0.00824137263515178	-0.0535285733201421	0.0368601030693247	0.0231640302344951	-0.0130976494550177	-0.0585592840586713	0.0322690745428113	0.023381931520103	0.0059998250142176	FALSE
Job code at visit	20277	20277.5499	Categorical single	2	UK Biobank Assessment Centre > Verbal interview > Employment	100073	binary	41383/14(41397)	0.573534563877036	0.302426466906693	-0.753998760739443	1.41360725164328	0.540177567770492	0.0284787814287615	FALSE	binary	249137/109(249246)	0.840595994089039	0.00132453816161895	-0.0115780777909786	0.0142864686993754	0.00658626687282174	0.0423027111034364	FALSE	binary	253682/110(253792)	0.6536807832571	0.235348086178625	-0.695160718846619	1.19853009359247	0.474453682425039	-0.626267441666781	-1.94733976124063	0.529016426073725	0.612460867042353	0.429210187086424	-0.453639834430448	1.36641899181165	0.456557092785908	0.277783214294361	-0.626865637618881	1.22694924192353	0.464772189070233	0.123493050768136	-0.83817649721409	1.10333349522201	0.486022687332567	-0.123309619264324	-1.12327194425309	0.87665276869556	0.500100133542075	0.25484119363834	-0.649807284868509	1.20400693635862	0.4647720141241	0.0112318313926061	-0.950428605258062	0.991063417826469	0.486017839858246	0.511919331116743	-0.336109209831807	1.42981121576872	0.44331867474035	-0.0550124365866701	-1.05497958839459	0.944954714924354	0.500102734305022	-0.306014025701761	-1.41716228431332	0.750374612299986	0.540159646304133	0.0357692812458988	FALSE
Operative procedures - secondary OPCS4: Z07.3 Spinal nerve root of lumbar spine	41210	41210.Z073	Categorical multiple	240	Health-related outcomes > Hospital inpatient > Summary Operations	2005	binary	63452/623(64075)	0.57364207484426	0.0453220391733828	-0.112582930068173	0.203318501829919	0.0805454299601054	0.0284821072236265	FALSE	binary	379503/3806(383309)	0.221448457967659	0.00136835237733623	-0.000824875232646147	0.00356320624637316	0.00111933130755205	0.0121201001554136	FALSE	binary	386548/3879(390427)	0.646950917911424	-0.0703303286377469	-0.23107908444882	0.0900557525236083	0.0818772807388395	0.00174772566705326	-0.158133093237021	0.16135535235678	0.0814584615960765	0.0180902599465504	-0.138756560679603	0.174962502168812	0.0799890598829103	-0.006746411962956	-0.162691710910935	0.149310838662555	0.0795516804468035	-0.0358016115498797	-0.195227989771431	0.123394873681906	0.0812377574887217	-0.0127864249221673	-0.166138112870389	0.140926407870464	0.0782937690513654	0.0239492027280317	-0.12986659933419	0.178083104412304	0.0785194341091741	0.0977506181020024	-0.0515204021720362	0.247770940582707	0.0763139296853513	-0.0612406247896075	-0.219251522076693	0.0966786811798839	0.0805517602424487	0.0595521827059103	-0.0933884841066101	0.21289572616095	0.0780952895539274	-0.0448290416239333	-0.202846577501803	0.113096901815474	0.0805552653290638	0.0354936786386106	FALSE
Operative procedures - OPCS4: Z07.3 Spinal nerve root of lumbar spine	41272	41272.Z073	Categorical multiple	240	Health-related outcomes > Hospital inpatient > Summary Operations	2005	binary	63452/623(64075)	0.57364207484426	0.0453220391733828	-0.112582930068173	0.203318501829919	0.0805454299601054	0.0284854330184914	FALSE	binary	379503/3806(383309)	0.221448457967659	0.00136835237733623	-0.000824875232646147	0.00356320624637316	0.00111933130755205	0.0121222586772578	FALSE	binary	386548/3879(390427)	0.646950917911424	-0.0703303286377469	-0.23107908444882	0.0900557525236083	0.0818772807388395	0.00174772566705326	-0.158133093237021	0.16135535235678	0.0814584615960765	0.0180902599465504	-0.138756560679603	0.174962502168812	0.0799890598829103	-0.006746411962956	-0.162691710910935	0.149310838662555	0.0795516804468035	-0.0358016115498797	-0.195227989771431	0.123394873681906	0.0812377574887217	-0.0127864249221673	-0.166138112870389	0.140926407870464	0.0782937690513654	0.0239492027280317	-0.12986659933419	0.178083104412304	0.0785194341091741	0.0977506181020024	-0.0515204021720362	0.247770940582707	0.0763139296853513	-0.0612406247896075	-0.219251522076693	0.0966786811798839	0.0805517602424487	0.0595521827059103	-0.0933884841066101	0.21289572616095	0.0780952895539274	-0.0448290416239333	-0.202846577501803	0.113096901815474	0.0805552653290638	0.0354958659608907	FALSE
Weighted-mean MD in tract superior thalamic radiation (left)	25538	25538	Continuous		UK Biobank Assessment Centre > Imaging > Brain MRI > Diffusion brain MRI > dMRI weighted means	135	cont	5595	0.573684433391953	-0.0137122282433186	-0.0615062606769738	0.0340818041903366	0.024379879519569	0.0284887588133564	FALSE	cont	33359	0.160971629159485	0.000482687797246915	-0.000192244614117497	0.00115762020861133	0.000344347102901648	0.00926221723363841	FALSE	cont	33952	0.472225058248175	0.00627078705504558	-0.042331035362544	0.0548726094726352	0.0247964194581019	-0.0153200366564265	-0.0646665527182147	0.0340264794053617	0.0251763586260342	0.00419402958446863	-0.0440801145726904	0.0524681737416277	0.0246292395626008	0.0159086497115128	-0.0320146607295395	0.0638319601525652	0.0244502458633547	-0.0220157156629455	-0.0705495767569702	0.0265181454310792	0.0247617459129093	0.0185953031004527	-0.0283093315666905	0.0654999377675959	0.0239305223113318	0.0106493259749896	-0.0368487243705691	0.0581473763205483	0.0242332801780755	0.0317358875033608	-0.0156602440900021	0.0791320190967237	0.0241812817137302	0.0377070728286641	-0.0101239615314513	0.0855381071887795	0.0244031670441861	0.00175349772448414	-0.0459501474276617	0.04945714287663	0.0243381736740177	0.0133928317320733	-0.0346520503018545	0.0614377137660011	0.0245122711138737	0.0274552692593727	FALSE
Treatment/medication code: oestrogel 1.25g gel	20003	20003.1140917450	Categorical multiple	4	UK Biobank Assessment Centre > Verbal interview > Medications	100075	binary	64027/16(64043)	0.573800168264202	0.282336640752291	-0.705213102060438	1.31145935705749	0.504096826211703	0.0284920846082214	FALSE	binary	382940/83(383023)	0.915479092436515	0.000800376272589901	-0.0139841861822643	0.0156478866515924	0.00754227831181542	0.0458059920566396	FALSE	binary	390054/84(390138)	0.990925100735138	-0.396136746350025	-1.48930510848803	0.624049080631411	0.527160729472682	-0.345092950865332	-1.43826383920907	0.67509580397762	0.527162208969484	-0.245152489788925	-1.2742292898529	0.742347559681658	0.504070493490872	-0.443815217780929	-1.53697635768759	0.57636236191659	0.527156529401245	-0.800983881660742	-2.10701555963803	0.321138617897604	0.601025972917508	-0.369750859025961	-1.39882529874745	0.617746576709238	0.504069149735758	-0.17987046183234	-1.15972717615222	0.781815964232037	0.486031061306447	-0.360324528436855	-1.38939174740412	0.627165166367122	0.504065102670025	-0.162134748911178	-1.14199441321263	0.799554725160698	0.486032678545734	-0.0442391318593092	-0.984987562274412	0.896509311434117	0.471527536059341	-0.283030289645554	-1.31211317635002	0.704476274064191	0.504073902035331	0.0496544030797498	FALSE
Operative procedures - OPCS4: U32.8 Other specified diagnostic blood tests	41272	41272.U328	Categorical multiple	240	Health-related outcomes > Hospital inpatient > Summary Operations	2005	binary	64038/37(64075)	0.573824680808334	0.185269486918142	-0.461485382327914	0.84344624808221	0.329987932927408	0.0284954104030863	FALSE	binary	383059/250(383309)	0.88144607672131	-0.000647636575828997	-0.00915839785910034	0.00787597244536662	0.00434230567206682	0.0442237955448109	FALSE	binary	390173/254(390427)	0.291829751123817	0.238703291820771	-0.347313677169923	0.837643401408095	0.300108531044445	-0.0381058903558186	-0.684098766720247	0.600696509709561	0.324995240551465	-0.344758809121528	-1.04854847911209	0.331263776114418	0.348553586117299	0.227441535399884	-0.352427219865362	0.822219046210889	0.297530845890444	0.0186405219490589	-0.606348894663738	0.643629961542922	0.316331225322373	0.114165290869938	-0.471842908640738	0.713097020909184	0.300104006954065	-0.569850903502364	-1.31513507539726	0.132210718617211	0.365207016821204	0.228339618982078	-0.340450526923437	0.815582235513675	0.292874260494046	0.260685043750386	-0.313461229145952	0.851577620277056	0.29512797820101	0.0482769936143485	-0.559185437563483	0.66161721997585	0.309058492418331	-0.185473972230571	-0.843614230172976	0.461242878824564	0.329979273710799	0.0182160199483792	FALSE
Operative procedures - main OPCS4: M61.1 Total excision of prostate and capsule of prostate	41200	41200.M611	Categorical multiple	240	Health-related outcomes > Hospital inpatient > Summary Operations	2005	binary	63666/409(64075)	0.574207700110777	0.0560227535220391	-0.139463418375442	0.251721470170457	0.0997177786481402	0.0284987361979513	FALSE	binary	380741/2568(383309)	0.928745341181701	0.000122085707736399	-0.00255315915011089	0.00279905280819549	0.00136527272007618	0.0464211707822483	FALSE	binary	387820/2607(390427)	0.517163698188435	0.125433638622374	-0.0636258175474359	0.315073236904899	0.0965391400520131	0.0022884836787734	-0.195639028308694	0.199744494199876	0.100785744357733	-0.0128623508756588	-0.208334851131323	0.18242976418269	0.0996101577576244	0.0564693775475151	-0.133166269997816	0.246612778153246	0.0968139606554394	-0.0401786295712776	-0.237788543202119	0.156993380518984	0.100632550977023	-0.0682711224903502	-0.260485413047887	0.12414092483611	0.0980476577532043	-0.00806206900859135	-0.199629176174168	0.183783481104377	0.0977388181506524	0.0449097538476126	-0.141706524899882	0.2323781722856	0.0953642634323436	0.12637550316533	-0.0601102718187863	0.313734790142511	0.095303375338544	0.0705066781426252	-0.117691445045134	0.259378793349188	0.0961243857208373	-0.0560782998888668	-0.251781182170022	0.139412921517297	0.0997193961023221	0.0295179141694737	FALSE
Suffered from fatigue or exhaustion in the last week	120118	120118	Categorical single	502	Online follow-up > Experience of pain	154	binary	14373/7158(21531)	0.574310238226635	0.0163861250949886	-0.0407890654615327	0.0735650042989334	0.0291718059734143	0.0285020619928163	FALSE	binary	86301/43715(130016)	0.302761708702366	0.000419061063367685	-0.00037793860056366	0.00121612786473734	0.000406654787864862	0.0161522189604559	FALSE	binary	87898/44517(132415)	0.170086802704152	-0.00898309201668064	-0.0664544005671788	0.0484837789739459	0.0293208416586629	-0.0254074474535072	-0.0836788036677949	0.0328471418413211	0.0297258572658095	0.0105556518548459	-0.0467157645826221	0.0678270468389206	0.0292199903920386	0.017705487945314	-0.0388341503871715	0.0742547039271265	0.0288491011670358	-0.0318619821069069	-0.0894110139529644	0.0256787450093407	0.029359502050717	0.0396609006230611	-0.0156866674044592	0.0950345107094704	0.0282451294806391	0.0204568404471844	-0.0357946571501056	0.0767217803516	0.0287030835476418	0.0342869769601114	-0.0211685418929733	0.089766327019952	0.0282996377918563	0.0124341171135575	-0.0440868228160104	0.0689642571033264	0.0288394641027324	0.0347284304881498	-0.0214807030299767	0.0909530275702496	0.0286819885466426	-0.0161717944780054	-0.0733193547060974	0.0409744305470023	0.0291564615053246	0.011284395642854	FALSE
Weekly usage of mobile phone in last 3 months	1120	1120	Categorical single	100336	UK Biobank Assessment Centre > Touchscreen > Lifestyle and environment > Electronic device use	100053	ordcat	53177	0.574325028545519	0.00883552002069834	-0.0219710560325352	0.039637240210242	0.0157285343870519	0.0285053877876813	FALSE	ordcat	318293	0.854088438155057	-4.03890151278999e-05	-0.0004707340827593	0.000390592088898046	0.000220530651909386	0.0429718528751511	FALSE	ordcat	324199	0.819616748860469	-0.00173888491405231	-0.0323602386903339	0.0292255952895877	0.0158484020174957	-0.00302176568515942	-0.0336837920618832	0.0282377460694466	0.0160895141237309	-0.00596799636914204	-0.0365785348712708	0.0241463595057879	0.0158506466542673	-0.0188080695355951	-0.0490203013215566	0.0107300259570303	0.0156485072209493	-0.00836307884780969	-0.0384095396791584	0.0223771287709265	0.0158807218404034	-0.0196357155853191	-0.0484017443491703	0.0100101842398682	0.015369356779341	-0.0204612717844862	-0.0504700714625138	0.00947817282548011	0.0155798581897595	-0.0118726626086542	-0.0415984232615802	0.0175487001903392	0.015384949420211	-0.00446228858857474	-0.0337730322703456	0.0259773965844538	0.0156420317710244	0.00730851406105068	-0.0225929461778339	0.0376881428710549	0.015612901707168	-0.00870269374805367	-0.0390034437263283	0.0219200471489135	0.015700841430915	0.0426724703617831	FALSE
Date E29 first reported (testicular dysfunction)	130738	130738	Date			2404	binary	63989/86(64075)	0.574341266200103	-0.121474447815289	-0.549514279218812	0.302377247212934	0.216512114394925	0.0285087135825462	FALSE	binary	382858/451(383309)	0.410346742754182	0.00266539613361748	-0.00367683214079313	0.00902616617567405	0.00323926382533577	0.0213348299084787	FALSE	binary	389966/461(390427)	0.722680476382299	-0.203982271447586	-0.675499059722472	0.259494884276012	0.237448453721331	0.0499420897218461	-0.39391239400902	0.492972674688782	0.225336409397984	-0.00619735401271698	-0.450037247674303	0.43681850418092	0.225328839575343	-0.389793711098341	-0.882516256114174	0.089138944711118	0.246662850712785	-0.0258684245059803	-0.473104336595292	0.419676051502981	0.226821721312454	-0.209822662290583	-0.66431701953666	0.241099522062166	0.230004139866371	-0.161749509693089	-0.616255107384982	0.289184050079694	0.230009982556736	0.0125287872814569	-0.413773920377938	0.442400824056558	0.217592095694954	-0.0360573105252929	-0.476638226673104	0.404523669237613	0.22389360340872	-0.00155811370312317	-0.436065148441713	0.434478957902846	0.221216677999094	0.121877199233368	-0.301934230355695	0.549877894096448	0.216491593476137	0.038649984688744	FALSE
Pulse wave peak to peak time	4196	4196	Integer		UK Biobank Assessment Centre > Physical measures > Arterial stiffness	100007	cont	22734	0.574353776521805	0.00723056171825526	-0.0180050226878937	0.0324661461244043	0.0128748491401859	0.0285120393774112	FALSE	cont	135997	0.74176031564663	5.95550927154837e-05	-0.000294679736910676	0.000413789922341644	0.000180733768406177	0.0375582800897945	FALSE	cont	138445	0.32204243184652	-0.0219715162070761	-0.047508920486903	0.00356588807275082	0.0130294133954725	-0.0142621104057231	-0.0400517732228242	0.011527552411378	0.013158117970482	-0.0111087870594113	-0.0366942515839277	0.0144766774651052	0.0130539341646582	-0.00257452361320446	-0.0277939354632135	0.0226448882368046	0.0128671707971517	-0.0116397125546488	-0.0371283179635604	0.0138488928542629	0.0130045157725418	0.000292632167988645	-0.0244272741187417	0.025012538454719	0.0126123185652654	-0.0123723206237332	-0.0374593656796899	0.0127147244322235	0.0127996360680679	-0.0139538094305286	-0.0387344483943195	0.0108268295332623	0.0126433049234467	0.0108208731793591	-0.0143542865624006	0.0359960329211188	0.0128445929734354	-0.0221867981982237	-0.0472720233792634	0.00289842698281591	0.0127987075515138	-0.00722611191907666	-0.032483975630419	0.0180317517922656	0.012886789282713	0.0197777680563454	FALSE
Operative procedures - main OPCS4: M02.5 Nephrectomy NEC	41200	41200.M025	Categorical multiple	240	Health-related outcomes > Hospital inpatient > Summary Operations	2005	binary	63946/129(64075)	0.574456901730916	0.0990152187353249	-0.246844452108368	0.446419683100838	0.176416765136407	0.0285153651722762	FALSE	binary	382575/734(383309)	0.86999107743963	0.000415113864120694	-0.0045541777834138	0.00539097174943636	0.00253641185195402	0.0437208599551027	FALSE	binary	389677/750(390427)	0.439331205656092	-0.092620042384875	-0.443374497981546	0.255899360617773	0.17793790145204	-0.1282960239508	-0.488346533723019	0.227573934558786	0.182150592730002	-0.1668285452862	-0.524894119092251	0.187473206062492	0.181251471744449	-0.0342133705029996	-0.374041134287993	0.305614416366582	0.172970439256773	-0.0717324525577991	-0.420793268460095	0.275444149125506	0.177169288991788	-0.339805379947229	-0.703970953981239	0.0192975283472417	0.184008490234635	-0.185352383444169	-0.537838328165719	0.164535598048003	0.178722368656055	-0.23643157411713	-0.588909150739374	0.113447869300743	0.178717924368834	0.12842188989327	-0.196765413958365	0.456517442986744	0.166288189569711	0.0251002054399194	-0.308094650559812	0.359624981893208	0.169946778084458	-0.0988811240082978	-0.446286196071462	0.246979026148068	0.176416741133468	0.0257294719804016	FALSE
Operative procedures - main OPCS4: D15.1 Myringotomy with insertion of ventilation tube through tympanic membrane	41200	41200.D151	Categorical multiple	240	Health-related outcomes > Hospital inpatient > Summary Operations	2005	binary	63833/242(64075)	0.574701552803475	0.0722909779531121	-0.180327276239815	0.325433862290489	0.128851330306847	0.0285186909671411	FALSE	binary	381636/1673(383309)	0.752823964708046	-0.000529636536949281	-0.00382513804659285	0.00276788925106608	0.00168172747853894	0.0380353134173718	FALSE	binary	388725/1702(390427)	0.379269093703482	0.145430031974788	-0.0960608200517276	0.388164353178306	0.123378899066261	0.0766000273934713	-0.172617150506783	0.325899761565972	0.127011269752563	0.120161112867283	-0.12265326299276	0.364021817589762	0.124001631278224	0.227461582679113	-0.00632646756902314	0.4636192122848	0.119748444247789	0.105412689646817	-0.138780650891163	0.350446499800832	0.124650303781564	0.122480579772112	-0.113046549251395	0.360123267898734	0.120568112698147	0.234422102121513	0.00230062066741795	0.469152290901291	0.118961645377621	0.0273715898124371	-0.213658051782247	0.269708809231529	0.123160399396963	0.138880160140267	-0.0996935790703662	0.379126326886487	0.122004721724759	0.130252625755716	-0.108318665283547	0.370496343689435	0.122003458851122	-0.0719364074929634	-0.325083681496953	0.180686165009646	0.128853572875712	0.0227940854805547	FALSE
Treatment/medication code: paracetamol + codeine	20003	20003.1140882394	Categorical multiple	4	UK Biobank Assessment Centre > Verbal interview > Medications	100075	binary	64003/40(64043)	0.574885118326624	-0.177918654962821	-0.812705464449313	0.443802244565134	0.317934653485547	0.0285220167620061	FALSE	binary	382702/321(383023)	0.955066164540115	0.000216008640548581	-0.0072953404481987	0.00774133755518949	0.0038337093447233	0.047761612847522	FALSE	binary	389808/330(390138)	0.636657030180054	0.457152522006764	-0.126781801481763	1.06672339164668	0.302219110498662	0.267463907859146	-0.354212927793739	0.902208117381416	0.317927993017215	0.522617736322069	-0.0518579431439692	1.12579686649169	0.298253427523004	0.406697599053643	-0.177230130723408	1.01626240141627	0.302215808778027	0.65457127740795	0.0958872947518334	1.24700380951858	0.291606417438323	0.367542782268713	-0.211501831442447	0.97381143207589	0.30016974865511	0.382938948669273	-0.200986301443962	0.992501473808552	0.30221456661418	0.297408607725197	-0.291725232369797	0.910475132007409	0.304392892572563	0.536066276210411	-0.0300483711794248	1.13356621435796	0.294737829543115	0.528948907551497	-0.0371634998995749	1.12644683111477	0.294736723611913	0.177048828247273	-0.444619038791445	0.811784446540432	0.317923327603047	0.0350824620499584	FALSE
Destinations on discharge from hospital (recoded): Nursing home, residential care home, group home: Non-NHS	41248	41248.7003	Categorical multiple	267	Health-related outcomes > Hospital inpatient > Summary Administration	2001	binary	61494/344(61838)	0.574980555190682	0.0607450419826986	-0.15163783874717	0.273471669755097	0.108348664297039	0.0285253425568711	FALSE	binary	368062/1954(370016)	0.548333567706016	-0.000935652656569132	-0.0039901068146033	0.00212018499473866	0.00155862518596215	0.0280564669314454	FALSE	binary	374892/1988(376880)	0.707113847732445	-0.0286624411452621	-0.241820669988279	0.184106573149275	0.108556895256338	-0.0241453245246142	-0.240230360973976	0.191167580891977	0.109948548314482	-0.0737547245791247	-0.289059494388946	0.140876986262413	0.109576723361577	-0.243337107886339	-0.466482094482378	-0.0219237581747485	0.113295360451507	-0.118739867896409	-0.337974668602928	0.0992985280415829	0.111442793460502	-0.0493695335415738	-0.257048671564249	0.158624020743796	0.10594791031377	-0.124562513221247	-0.338742623786996	0.0890888196206654	0.109041182071506	-0.0827326865283513	-0.291297527876965	0.126031699635155	0.106369363674231	-0.146646454196795	-0.363836298100464	0.0696169197087152	0.110471153117889	-0.0209701389831452	-0.230176739717708	0.188357644815408	0.106676070348331	-0.0605710264336311	-0.273365675611057	0.151879618740473	0.108383367652797	0.0380156612275253	FALSE
Operative procedures - secondary OPCS4: P24.2 Sacrocolpopexy	41210	41210.P242	Categorical multiple	240	Health-related outcomes > Hospital inpatient > Summary Operations	2005	binary	64042/33(64075)	0.575219138975991	0.195638283385108	-0.489661180279581	0.895323467128678	0.349873335315123	0.0285286683517361	FALSE	binary	383107/202(383309)	0.287643907131433	-0.00513823725336502	-0.0146295504455827	0.00433508606992371	0.00483349252041422	0.0154183215334139	FALSE	binary	390220/207(390427)	0.529842720582173	-0.0411738280951901	-0.712664622673522	0.626086566860606	0.338410581621069	0.217561630256043	-0.412542233117977	0.85792759499236	0.321434921990069	-0.241834537977502	-0.958114056885081	0.453874692743365	0.356547830282665	0.0703063990466726	-0.568710418215991	0.716509134951776	0.325106737117471	-0.164044194892139	-0.863608664562953	0.521127143953984	0.349807720230012	0.00282791523043222	-0.636188531393311	0.649030685351646	0.325106651397572	-0.0600486714282691	-0.719614737324323	0.599517409622498	0.333538952015979	-0.805285057151902	-1.65300153853784	-0.0298141355397638	0.408412025737907	0.0678606691759291	-0.571157899164827	0.714065266742767	0.325107683003403	0.0613082924702531	-0.577706318204013	0.707508792525719	0.32510557459077	-0.201542881545968	-0.901102519962123	0.48362349306928	0.349805147722871	0.0301587995975327	FALSE
Arms BMD (bone mineral density)	23225	23225	Continuous			125	cont	5695	0.575332589228708	0.0103838616209885	-0.0259650136684553	0.0467327369104322	0.0185417410254932	0.028531994146601	FALSE	cont	34081	0.699701659777109	-9.90459015551524e-05	-0.000602371767748643	0.000404279964638338	0.000256794508870066	0.0355098428596097	FALSE	cont	34679	0.8131269897987	-0.0103801158766345	-0.0467612175866959	0.0260009858334271	0.018561479554515	-0.00120829561707504	-0.0381350455192432	0.0357184542850932	0.0188398668843562	0.00122239351025852	-0.0350588747996089	0.0375036618201259	0.0185105449887801	0.0131228699866168	-0.022729521219956	0.0489752611931896	0.0182917337595973	0.0089108452038967	-0.0273203177709059	0.0451420081786994	0.0184849814651741	-0.0112542151848696	-0.0463237180183239	0.0238152876485847	0.0178923075232255	-0.00865797026130784	-0.0441855175473229	0.0268695770247072	0.0181259998069013	0.0143914324543789	-0.0210663263408502	0.0498491912496081	0.0180903940230197	-0.0129810111680935	-0.0487936517317598	0.0228316293955728	0.0182714531548078	-0.0107993023498418	-0.0464302043459249	0.0248315996462412	0.0181787309295891	-0.0108299076055648	-0.0467453352898411	0.0250855200787116	0.0183238946958275	0.0424121790104554	FALSE
Operative procedures - secondary OPCS4: Z49.6 Skin of shoulder	41210	41210.Z496	Categorical multiple	240	Health-related outcomes > Hospital inpatient > Summary Operations	2005	binary	63672/403(64075)	0.575517507511241	0.0559940715656865	-0.140064332711146	0.25227211442684	0.100008795729542	0.028535319941466	FALSE	binary	380904/2405(383309)	0.906894778295648	-0.000164253416920246	-0.00291617568471816	0.00258930874576271	0.00140437467825948	0.0454843723018477	FALSE	binary	387986/2441(390427)	0.604856399920398	-0.118327637949325	-0.32013380662517	0.0825751850192979	0.102648303880144	-0.0773977836542555	-0.279865721304073	0.12408645665613	0.102964678507397	0.0754989538016156	-0.115866500255736	0.267235021708359	0.0976584404767412	-0.00994761459519513	-0.203156917384806	0.183409727307003	0.0985403491521982	-0.0432251430957231	-0.241138211124635	0.154267047072699	0.100789807179703	-0.0717641481056382	-0.264473116257074	0.121150227061686	0.0983001974795522	-0.0482412627325824	-0.242173162507954	0.145750723959933	0.0988857638974356	0.00231677655768766	-0.186637542828169	0.191922521653096	0.0965023430711434	0.0613839495179202	-0.128219575555801	0.251565051817194	0.0968141121702409	-0.13477903452625	-0.333816850418362	0.0636963575103598	0.101326149133535	-0.0561634423576441	-0.252417131084703	0.139870436063071	0.0999963557636326	0.0336672645347566	FALSE
Operative procedures - OPCS4: Z49.6 Skin of shoulder	41272	41272.Z496	Categorical multiple	240	Health-related outcomes > Hospital inpatient > Summary Operations	2005	binary	63672/403(64075)	0.575517507511241	0.0559940715656865	-0.140064332711146	0.25227211442684	0.100008795729542	0.028538645736331	FALSE	binary	380904/2405(383309)	0.906894778295648	-0.000164253416920246	-0.00291617568471816	0.00258930874576271	0.00140437467825948	0.0454865308236919	FALSE	binary	387986/2441(390427)	0.604856399920398	-0.118327637949325	-0.32013380662517	0.0825751850192979	0.102648303880144	-0.0773977836542555	-0.279865721304073	0.12408645665613	0.102964678507397	0.0754989538016156	-0.115866500255736	0.267235021708359	0.0976584404767412	-0.00994761459519513	-0.203156917384806	0.183409727307003	0.0985403491521982	-0.0432251430957231	-0.241138211124635	0.154267047072699	0.100789807179703	-0.0717641481056382	-0.264473116257074	0.121150227061686	0.0983001974795522	-0.0482412627325824	-0.242173162507954	0.145750723959933	0.0988857638974356	0.00231677655768766	-0.186637542828169	0.191922521653096	0.0965023430711434	0.0613839495179202	-0.128219575555801	0.251565051817194	0.0968141121702409	-0.13477903452625	-0.333816850418362	0.0636963575103598	0.101326149133535	-0.0561634423576441	-0.252417131084703	0.139870436063071	0.0999963557636326	0.0336694518570366	FALSE
Operative procedures - main OPCS4: Q43.2 Excision of lesion of ovary	41200	41200.Q432	Categorical multiple	240	Health-related outcomes > Hospital inpatient > Summary Operations	2005	binary	64026/49(64075)	0.575753922461886	-0.16059341480459	-0.733459022455149	0.401424429068044	0.287608908586019	0.028541971531196	FALSE	binary	383037/272(383309)	0.630687074720066	0.00200402396742117	-0.00616180810821423	0.0101949975073739	0.00416984811869386	0.0320216715593162	FALSE	binary	390154/273(390427)	0.978920530481918	0.0887265494319784	-0.492272746448274	0.674608900912449	0.295615247531965	-0.0852295744809225	-0.709394436487494	0.529672005147382	0.313624338504567	-0.126997539304479	-0.751145844116445	0.487887913569222	0.313615798230935	0.136094272000052	-0.431882026817955	0.713083082348165	0.290134297426863	-0.0428203048010604	-0.647484868953116	0.559051817961421	0.305516405441996	-0.169727656660141	-0.774339971897617	0.432092221360948	0.305489151218813	0.0228893513080059	-0.558081463237781	0.608743843146269	0.295600575398252	-0.187191412773264	-0.801121890669318	0.420873806477738	0.309370086989001	0.042576636829759	-0.538399544693561	0.628436788646984	0.295603448758155	0.131084182006923	-0.436891351055805	0.708072037170314	0.290133847815063	0.15980541649796	-0.402324405356755	0.732780513960934	0.287666362820388	0.0491710048558555	FALSE
Operative procedures - main OPCS4: P11.1 Excision of lesion of female perineum	41200	41200.P111	Categorical multiple	240	Health-related outcomes > Hospital inpatient > Summary Operations	2005	binary	64059/16(64075)	0.575814386062471	0.28085765236934	-0.706693219214697	1.30998124498035	0.504097364359134	0.0285452973260609	FALSE	binary	383216/93(383309)	0.986881256960684	-0.000117125089157096	-0.0140857691883632	0.0138928806997447	0.00712316034795188	0.0493222241409083	FALSE	binary	390334/93(390427)	0.686696134087478	-0.578875504676708	-1.75916730304365	0.484179261921068	0.557881957980613	-0.0575366202271428	-1.0374077623296	0.904164777264682	0.486038986261338	0.00626760938928001	-0.934487500679196	0.947022728594303	0.471531125531188	-0.155875866265092	-1.13573577457001	0.805813882673519	0.486032816764314	-0.107897373695644	-1.08776611267957	0.853801485797059	0.486037654485169	-0.930060472945156	-2.23608700296972	0.192055090197251	0.601022680560365	-0.0618853157559503	-1.00263305412921	0.878862401457312	0.471527153633084	-0.360456973278602	-1.38952483606759	0.627033421776773	0.504065464450187	0.32312190387425	-0.51777652439694	1.20855497062748	0.433764080512584	-0.449612850765582	-1.54277447031474	0.570565295739997	0.527156810847614	-0.283123331636004	-1.31220634483904	0.704383355282058	0.504073968301133	0.0371472942823396	FALSE
Date D76 first reported (certain diseases involving lymphoreticular tissue and reticulohistiocytic system)	130672	130672	Date			2403	binary	64059/16(64075)	0.57588180581704	0.280784528538087	-0.706685119809761	1.30983372216781	0.504038278407046	0.0285486231209259	FALSE	binary	383201/108(383309)	0.551613728738068	-0.00393180319928979	-0.0169067530596998	0.00902723881660065	0.00660442555056591	0.0282183560697634	FALSE	binary	390318/109(390427)	0.777202314119403	-0.237998537496379	-1.26698060756042	0.749398999345183	0.504017078718949	-0.184663147704023	-1.21364701320328	0.80273633634108	0.504018313257318	0.0127526149105272	-0.927894852616219	0.953400078675153	0.471473655461756	0.475590460194343	-0.334081185021449	1.34310605661122	0.421711514144936	0.216971987033486	-0.665327918254098	1.12563259379972	0.44954009011897	0.175259523362809	-0.68466806276323	1.07140879036323	0.441030617752813	-0.310551263053693	-1.33952722676286	0.676839672705972	0.504013124683717	-0.107059792074769	-1.04769970864514	0.833580128749286	0.471469494838895	-0.447160689362148	-1.54023492310018	0.572917507480889	0.527102762209799	0.0579594388239946	-0.850815671080561	0.981245670490331	0.459536295467097	-0.275869603554606	-1.30484931695759	0.711525378092946	0.504015520077594	0.0408613675138895	FALSE
Operative procedures - OPCS4: W20.8 Other specified primary open reduction of fracture of bone and extramedullary fixation	41272	41272.W208	Categorical multiple	240	Health-related outcomes > Hospital inpatient > Summary Operations	2005	binary	63970/105(64075)	0.575901636431527	-0.109409637924158	-0.495948485758377	0.273851103693854	0.195778664579417	0.0285519489157909	FALSE	binary	382656/653(383309)	0.9797695991573	-6.81792639134181e-05	-0.00533625817323686	0.0052061836887741	0.00268866856503118	0.0489919702987394	FALSE	binary	389762/665(390427)	0.667465528455611	-0.0276602327366434	-0.43002896769658	0.373591953266914	0.204324707734801	0.2707486570333	-0.105697203772762	0.652001513815271	0.192718693091031	-0.0279570537289352	-0.430325474004774	0.373294833196755	0.204324545362355	0.336484277217619	-0.0248113628802907	0.70590184530611	0.18588964084224	0.0172752482988685	-0.380307087973542	0.414857581766579	0.202189006342271	0.0572156074701232	-0.322509467581645	0.441010183674483	0.194190527890347	0.0197542551804772	-0.369216022666488	0.410704295609436	0.19833691735349	0.095977134879557	-0.280441123832619	0.477203072382133	0.192704557666047	0.161744323486334	-0.214684095863588	0.542980156476441	0.192709778328334	0.067694353697578	-0.317400617227696	0.455650663290519	0.196600681247305	0.110252065747571	-0.273002103227167	0.496784569105016	0.195775425782094	0.0363532962946761	FALSE
Berry intake	104470	104470	Categorical single	100004	Online follow-up > Diet by 24-hour recall > Fruit/vegetables yesterday	100103	ordcat	9677	0.575984440799039	-0.0315940372995134	-0.142376102836384	0.0790992126005747	0.056491161336687	0.0285552747106558	FALSE	ordcat	58201	0.966778251887899	3.31726713586053e-05	-0.00150838740945906	0.00157026707439005	0.000786403198863313	0.0483465722673114	FALSE	ordcat	59287	0.193362947057116	0.0743975855028921	-0.0375124394514416	0.186211900674382	0.0571253061542885	-0.0249607526802705	-0.139224330846981	0.0891218986299623	0.0582830164653979	0.124925345608259	0.0137540120633125	0.236181843343476	0.0567720353751761	0.0746162220522034	-0.034908988769525	0.184836122054665	0.0561878272194484	0.0720182574689895	-0.0387510341939383	0.18253150144326	0.0565583164028903	0.0451399377849379	-0.0632231457822582	0.153668585144979	0.0553441930956378	0.0590737865403335	-0.0506180004474382	0.169047111403408	0.0560673024721526	-0.0280226818786308	-0.137703499683225	0.0818328104346885	0.0560073442743133	0.0329437010477669	-0.0771965803433637	0.143562958683759	0.0564710100864665	0.0864480599789144	-0.0225353864741407	0.195617714405511	0.0557417659146348	0.0334334787573203	-0.0773322875991445	0.144368142034599	0.0565816589947858	0.0127083424471762	FALSE
Weighted-mean MO in tract anterior thalamic radiation (right)	25545	25545	Continuous		UK Biobank Assessment Centre > Imaging > Brain MRI > Diffusion brain MRI > dMRI weighted means	135	cont	5595	0.576025681724879	-0.0148474661251244	-0.0669162028215995	0.0372212705713507	0.0265604190054139	0.0285586005055208	FALSE	cont	33359	0.342716488741165	0.000353252738274053	-0.000376528264906312	0.00108303374145442	0.00037233057705705	0.0180474011396995	FALSE	cont	33952	0.123530467248735	0.00383297522561338	-0.048713276584077	0.0563792270353038	0.0268088486400579	0.0325948682115976	-0.0207565151302588	0.0859462515534541	0.0272196229319969	0.0188223440708811	-0.0333696357479937	0.0710143238897559	0.0266281007493504	0.0408238090808084	-0.0109888640398221	0.0926364822014389	0.0264345802695601	0.0251142651451592	-0.0273585097321093	0.0775870400224276	0.0267713610573665	0.0148992136416443	-0.0358121099602717	0.0656105372435603	0.0258726769647544	0.0463339584022052	-0.00501894134057902	0.0976868581449895	0.0262000060711938	0.0705494131835329	0.0193067037206727	0.121792122646393	0.0261437875126031	-0.0128123801680265	-0.0645252882604392	0.0389005279243863	0.0263836806249813	0.0305582732590361	-0.0210169069650204	0.0821334534830927	0.0263134125192817	0.0146592458247085	-0.0372848654028566	0.0666033570522736	0.0265016393687915	0.00853274421453257	FALSE
Type of cancer: ICD10	40006	40006.D469	Categorical single	19	Health-related outcomes > Cancer register	100092	binary	64050/25(64075)	0.576180047169649	-0.224535049722966	-1.03759127645108	0.563195508019344	0.403080119956767	0.0285619263003858	FALSE	binary	383168/141(383309)	0.43436668704146	0.00452432050936146	-0.00680811834500003	0.0159353417223953	0.00579375000897375	0.0224831635296149	FALSE	binary	390285/142(390427)	0.0274585879648893	-0.0708263641008432	-0.946582971982836	0.793079996563375	0.43706825338496	-0.241997228268425	-1.19120028236361	0.662692562758584	0.464793056406158	0.391579376247291	-0.367519295581202	1.18757748267232	0.39182693915513	-0.483228383754187	-1.48321371466223	0.44879431558456	0.483613735344979	-0.168078006087523	-1.07684938453566	0.714339491780148	0.449601226636046	0.768275372370599	0.0892511357981148	1.51525803289053	0.359840784997889	-0.37405192152569	-1.32323831805183	0.530619366819827	0.464783641562884	-0.561998915956559	-1.56197664569664	0.370014970973359	0.483609327059405	0.141079714906981	-0.663932797955149	0.964287368714355	0.409817216944193	0.12161511760943	-0.683391506102449	0.944816833480674	0.409814074994281	0.221343541716316	-0.566342137235731	1.03435709740676	0.40305704337948	0.00232731090598889	FALSE
Operative procedures - main OPCS4: T46.1 Paracentesis abdominis for ascites	41200	41200.T461	Categorical multiple	240	Health-related outcomes > Hospital inpatient > Summary Operations	2005	binary	63966/109(64075)	0.576205871628705	-0.107297326480375	-0.486522047864383	0.268887070803954	0.192139402859229	0.0285652520952508	FALSE	binary	382812/497(383309)	0.667727387202137	0.00132305488238372	-0.00471509731172765	0.00737363384577333	0.00308253763118044	0.0338844759108962	FALSE	binary	389917/510(390427)	0.164045270843807	-0.331021646877662	-0.764880638498198	0.0923282778521123	0.217826430217953	-0.279986710353509	-0.713853501519393	0.143371392670899	0.217832671798342	-0.18205103904803	-0.594902812011266	0.225398398794198	0.208524077466881	-0.277640325649046	-0.696869122127811	0.134654271366016	0.21135289934741	-0.299427849631007	-0.72937330915943	0.120975102124564	0.216098705226737	-0.299211160459492	-0.712048472204761	0.108223535521318	0.208513505934721	-0.1398921635352	-0.538895550361698	0.256966124499065	0.202354783461741	-0.403938123650294	-0.830129440885138	0.0136251414576165	0.214431803271156	-0.0367557026077404	-0.426446495446154	0.3529351916652	0.198192424992449	-0.51341536194432	-0.965041445400912	-0.0767705204055875	0.225634883147782	0.107711274554518	-0.268470817247142	0.486933519999003	0.192131384861488	0.0109256747889234	FALSE
Operative procedures - main OPCS4: W77.8 Other specified stabilising operations on joint	41200	41200.W778	Categorical multiple	240	Health-related outcomes > Hospital inpatient > Summary Operations	2005	binary	64052/23(64075)	0.576218340358446	-0.234216835130309	-1.08565412091457	0.587172768959006	0.420719170119028	0.0285685778901157	FALSE	binary	383193/116(383309)	0.638306743856697	0.00299952152587562	-0.00949762718634602	0.0155718988969315	0.0063850422268951	0.0324145225349681	FALSE	binary	390308/119(390427)	0.971693169153836	-0.499153936918901	-1.57742263867036	0.491562460693032	0.516461547734779	0.067835907368971	-0.82298746960571	0.958659302669083	0.447292156970562	0.0158057744001319	-0.875016580879662	0.906628206732592	0.447291615269051	-0.0348009023230341	-0.925616001521438	0.856014211396805	0.447287700183561	-0.0903263971521856	-1.01362568820704	0.818462152097587	0.459543301899853	0.0677936550426183	-0.773143214729448	0.930446177328952	0.42825087483455	-0.415548392277805	-1.42869120493606	0.541511956262751	0.492870427730829	-0.00924488805295913	-0.873033235170171	0.866397053382455	0.437006007478065	0.0525780245377199	-0.811213036718613	0.928222516156931	0.437007427466904	-0.0484127461204382	-0.939227283397256	0.842401777421923	0.447287385704618	0.237679541664756	-0.583677451474807	1.08908709734683	0.420702737384311	0.048886652959447	FALSE
Operative procedures - main OPCS4: H48.8 Other specified excision of lesion of anus	41200	41200.H488	Categorical multiple	240	Health-related outcomes > Hospital inpatient > Summary Operations	2005	binary	64038/37(64075)	0.576268805356366	0.184084196951813	-0.462650658282423	0.842241649356634	0.329983533341894	0.0285719036849807	FALSE	binary	383136/173(383309)	0.0392267807394111	-0.0107740722418845	-0.0210859477063475	-0.00053154538643257	0.00523740540373115	0.00297876014505267	FALSE	binary	390251/176(390427)	0.191658061569058	-0.0898615992456225	-0.735859926343937	0.548946416100646	0.324987735265143	-0.4416215084441	-1.18692437639763	0.260461211082162	0.365218004361851	0.154870407550403	-0.444893396685356	0.763065295502313	0.305844801627195	-0.545444403937863	-1.29073791797385	0.156627807879738	0.365199944583486	-0.203918872067866	-0.875585279744859	0.451559990459339	0.335500250656655	-0.540390576359448	-1.26351587997649	0.147836919766195	0.356317765216471	-0.751575641333685	-1.55278891800309	-0.0152969362350646	0.387271688156772	-0.704711651251557	-1.47569451638577	0.0132073561167376	0.375380254825331	-0.470792120550201	-1.1939207533394	0.2174390249999	0.356328462384746	-0.646699884542943	-1.41768659281111	0.0712235062375258	0.375402605312994	-0.184411223654486	-0.842560096211395	0.462314591621117	0.329973174467286	0.0125989763331729	FALSE
Operative procedures - secondary OPCS4: Z84.5 Tibiofemoral joint	41210	41210.Z845	Categorical multiple	240	Health-related outcomes > Hospital inpatient > Summary Operations	2005	binary	63847/228(64075)	0.576331221787659	0.074161954456751	-0.1861037369603	0.335018705296576	0.132748534099915	0.0285752294798457	FALSE	binary	381747/1562(383309)	0.492112686775135	-0.00119541640558408	-0.00460542612137449	0.00221611732988466	0.00173994465383494	0.0253021930581937	FALSE	binary	388847/1580(390427)	0.0274913274569136	0.0687427459628123	-0.184984407645227	0.323003263864307	0.129412811991359	0.228279210599852	-0.018536304258483	0.476690039720105	0.126170527614234	0.0381850184026127	-0.217211093146292	0.293854484891013	0.130194732869292	0.0160993967489889	-0.237613678862113	0.270345843973749	0.129405299986342	0.362433725354218	0.125948806409195	0.60204923488754	0.12130846248232	0.0618484302252212	-0.184473999110768	0.309834436111407	0.125936417624859	0.107847573041274	-0.138485874634585	0.355844346820169	0.125942257125874	0.179343895683168	-0.0598252804686164	0.421245044955287	0.122571740676864	0.0927322972090752	-0.155899464057445	0.342679146970987	0.127021950477436	-0.0213478548214036	-0.276728482826001	0.234306151053814	0.1301862489172	-0.0737145730714791	-0.334591142965405	0.186570855796081	0.132758275941944	0.00232949822826895	FALSE
Operative procedures - OPCS4: Z84.5 Tibiofemoral joint	41272	41272.Z845	Categorical multiple	240	Health-related outcomes > Hospital inpatient > Summary Operations	2005	binary	63847/228(64075)	0.576331221787659	0.074161954456751	-0.1861037369603	0.335018705296576	0.132748534099915	0.0285785552747107	FALSE	binary	381747/1562(383309)	0.492112686775135	-0.00119541640558408	-0.00460542612137449	0.00221611732988466	0.00173994465383494	0.025304351580038	FALSE	binary	388847/1580(390427)	0.0274913274569136	0.0687427459628123	-0.184984407645227	0.323003263864307	0.129412811991359	0.228279210599852	-0.018536304258483	0.476690039720105	0.126170527614234	0.0381850184026127	-0.217211093146292	0.293854484891013	0.130194732869292	0.0160993967489889	-0.237613678862113	0.270345843973749	0.129405299986342	0.362433725354218	0.125948806409195	0.60204923488754	0.12130846248232	0.0618484302252212	-0.184473999110768	0.309834436111407	0.125936417624859	0.107847573041274	-0.138485874634585	0.355844346820169	0.125942257125874	0.179343895683168	-0.0598252804686164	0.421245044955287	0.122571740676864	0.0927322972090752	-0.155899464057445	0.342679146970987	0.127021950477436	-0.0213478548214036	-0.276728482826001	0.234306151053814	0.1301862489172	-0.0737145730714791	-0.334591142965405	0.186570855796081	0.132758275941944	0.00233168555054902	FALSE
Operation code: appendicectomy	20004	20004.1458	Categorical multiple	5	UK Biobank Assessment Centre > Verbal interview > Operations	100076	binary	56484/7559(64043)	0.576333545668754	-0.0137241174663212	-0.061873387501739	0.0344147632603409	0.0245629443850891	0.0285818810695756	FALSE	binary	338766/44257(383023)	0.740656481670283	-0.000115140491547981	-0.00079691683522652	0.000566713606239825	0.000347869766124741	0.0375043170436885	FALSE	binary	345056/45082(390138)	0.403324360163846	-0.0251017814520739	-0.0740858744932192	0.0238705125571817	0.0249884773062354	-0.0147043524896667	-0.0642482971406253	0.0348144531935848	0.025270689752861	-0.0425329244504485	-0.0916334585751725	0.00655224053064105	0.0250469678821259	0.0030006390017432	-0.04509349093131	0.0511057551552982	0.0245402682806692	-0.0212625031736544	-0.0702546615952291	0.0277178026854896	0.0249925787606613	-0.000334555721993412	-0.0476094659752159	0.0469706754012402	0.024127261565101	-0.023405776289871	-0.0714567468166935	0.0246562087763739	0.024518253477151	-0.0225923969376459	-0.0700560644678511	0.0248964126070514	0.024222236029554	-0.0371055310927782	-0.085524685584467	0.0113151411060552	0.024703662483253	-0.0351690987902684	-0.0834675484467503	0.0131339209331466	0.024642862671533	0.0138308591846722	-0.034311674350918	0.0619836261602335	0.0245647714350591	0.0240058620237106	FALSE
Mean L3 in medial lemniscus on FA skeleton (right)	25304	25304	Continuous		UK Biobank Assessment Centre > Imaging > Brain MRI > Diffusion brain MRI > dMRI skeleton	134	cont	5595	0.576341477474641	0.0146671097751775	-0.0368117311109733	0.0661459506613282	0.0262595113804972	0.0285852068644406	FALSE	cont	33361	0.956058568130871	2.02277446750923e-05	-0.000699359552831721	0.000739815042181906	0.000367129800774438	0.047824209981005	FALSE	cont	33954	0.756821577521129	0.0156781637872723	-0.0361464533629964	0.0675027809375409	0.0264406741124443	0.0137579517694237	-0.0388607397892025	0.0663766433280498	0.0268458071130709	-0.0179469567026822	-0.0694221672479216	0.0335282538425571	0.0262624085181318	0.0112536338978939	-0.0398474791930813	0.062354746988869	0.0260715457695307	-0.00413972351698987	-0.0558918725110629	0.0476124254770832	0.0264037012025251	0.0102744536911987	-0.039736576377887	0.0602854837602845	0.0255153905768409	0.00832534309652384	-0.0423181672876181	0.0589688534806658	0.0258380790367372	0.00391480815652529	-0.0466241687552863	0.0544537850683368	0.0257847465544592	0.0408360522600729	-0.010166665415407	0.0918387699355527	0.0260213448947665	0.0104653040944133	-0.0404015775762147	0.0613321857650414	0.025952042008715	-0.0138359255560834	-0.0650666714405534	0.0373948203283867	0.0261376838065402	0.0400192484360646	FALSE
Operative procedures - main OPCS4: L63.5 Percutaneous transluminal insertion of stent into femoral artery	41200	41200.L635	Categorical multiple	240	Health-related outcomes > Hospital inpatient > Summary Operations	2005	binary	64038/37(64075)	0.576392163516006	0.184066417137825	-0.462812747585986	0.842364068957126	0.330064434917282	0.0285885326593056	FALSE	binary	383105/204(383309)	0.281818077318209	-0.00516882122078939	-0.0146013549513811	0.00424637882950149	0.00480371628844622	0.0151031773441547	FALSE	binary	390220/207(390427)	0.616659938659085	0.119403066285343	-0.488266265890022	0.732946533535447	0.309164910314405	-0.146608171618699	-0.818450830276847	0.509055925376475	0.335606689313574	-0.147493615212075	-0.805816927850066	0.499412820581888	0.330077312642784	0.017225741380397	-0.598810253502819	0.636339470779519	0.312639972177921	-0.256029531144084	-0.942972112660381	0.409334777681529	0.341754217423831	-0.60787227692187	-1.35330350613668	0.0943548536569495	0.365314134738576	-0.653163771697154	-1.42428731502022	0.0649168014189045	0.375541695636903	-0.160534341610046	-0.795689134274264	0.471216989965006	0.320549063075639	-0.190870695778043	-0.849188893544086	0.456030702750875	0.330074630119938	-0.0466000312681516	-0.671767672186609	0.578567613050676	0.316423748551925	-0.184373533970273	-0.842692266667249	0.462527940738788	0.330074792969541	0.0342315936830133	FALSE
Operative procedures - OPCS4: E59.3 Biopsy of lesion of lung NEC	41272	41272.E593	Categorical multiple	240	Health-related outcomes > Hospital inpatient > Summary Operations	2005	binary	63935/140(64075)	0.576398930032704	-0.0946452788632353	-0.42874689253741	0.237355228097099	0.169535958886234	0.0285918584541705	FALSE	binary	382500/809(383309)	0.965669704767383	0.000103979121072937	-0.00462952797148829	0.00484285461059601	0.00241584526834711	0.0482904506993611	FALSE	binary	389609/818(390427)	0.440651325266292	-0.126349554373118	-0.483664660765494	0.227895611290777	0.181044057434769	0.199575088688907	-0.131303508535973	0.532785062849676	0.169023751908582	-0.0172406533052119	-0.362697062682713	0.327608385043986	0.175664347473639	0.159870710873398	-0.165549237167962	0.488690392117653	0.166527365626715	0.0262899787285278	-0.316195463989334	0.368775593122804	0.174313564448354	-0.130028111721503	-0.475462030998496	0.214798486121168	0.175652394762135	-0.0125625631670972	-0.350855577618501	0.326575509936185	0.172403686971411	0.0703242973513151	-0.256115898107414	0.399961699127446	0.166993081703687	-0.233688879181654	-0.596899298616735	0.125199947134236	0.183709723317625	0.0130233998086348	-0.323952179485617	0.351109552687694	0.171803554882561	0.095021397349677	-0.237000991165466	0.429144406400473	0.169544685175956	0.0257950916488035	FALSE
Date H83 first reported (other diseases of inner ear)	131256	131256	Date		Health-related outcomes > First occurrences > Ear and mastoid process disorders	2408	binary	62525/1550(64075)	0.576549531470142	-0.0287539551721447	-0.129745330901613	0.0721541212916957	0.0514925823677198	0.0285951842490355	FALSE	binary	373954/9355(383309)	0.899890382139216	-9.05041301572344e-05	-0.00150036654218235	0.00131977611599085	0.000719377350786722	0.0450936798480401	FALSE	binary	380902/9525(390427)	0.715749786069774	-0.0351547361062729	-0.138676229043053	0.0682838672244981	0.0527821849986966	0.0676527280210159	-0.0346257543475718	0.169931269984946	0.0521701175508025	0.0472003730992538	-0.0541478321351691	0.14860567659499	0.0517102563991187	0.0457505441503442	-0.0544579081606883	0.14608635552812	0.0511469975136592	0.0151020663694738	-0.0872097826164686	0.117409545790803	0.0521857587892183	0.064039170303693	-0.0339687233882594	0.16230879522403	0.0500592471687575	-0.00139435579490053	-0.102130115941972	0.0994344375160498	0.0514068919234755	0.00992772493445809	-0.0893195352514415	0.109359803709686	0.0506713861488063	0.0358985557582951	-0.0644252766366685	0.136342273017783	0.0512038763396388	-0.00508276913795342	-0.106231861777003	0.0961335942578258	0.0516110355693379	0.0286703019968897	-0.0722431211922123	0.129666957166179	0.0514951416304841	0.0383678201146157	FALSE
Mean ISOVF in corticospinal tract on FA skeleton (right)	25446	25446	Continuous		UK Biobank Assessment Centre > Imaging > Brain MRI > Diffusion brain MRI > dMRI skeleton	134	cont	5595	0.576692175302938	0.014911965937386	-0.0374744412236778	0.0672983730984497	0.0267224636636952	0.0285985100439005	FALSE	cont	33359	0.14168715700747	-0.000551453337014989	-0.00128700141497576	0.000184094740945785	0.000375272909443838	0.0082844068381972	FALSE	cont	33952	0.233533530742436	0.036719539574235	-0.0162446652498045	0.0896837443982745	0.0270220862871677	0.0207207468582297	-0.0330605159738663	0.0745020096903257	0.0274389454105828	0.00102579025848604	-0.0515813247537176	0.0536329052706897	0.0268399007575302	0.0164212345074115	-0.0358035568978277	0.0686460259126506	0.026644841065209	0.00115655960537569	-0.0517335835513846	0.054046702762136	0.0269843003755235	0.00720164934397443	-0.043909088863984	0.0583123875519329	0.0260764564038056	0.00389294504398724	-0.0478684158094582	0.0556543058974327	0.0264084009940273	-0.0242436124062381	-0.0758939066611417	0.0274066818486656	0.0263517353418309	0.0468210366183574	-0.00530319573383665	0.0989452689705515	0.0265935363129265	-0.0159627617900546	-0.0679481711858844	0.0360226476057753	0.0265227094985152	-0.0163440973646572	-0.0687013721359117	0.0360131774065973	0.0267124334506696	0.0151078349884072	FALSE
Volume of S-circular-insula-sup (left hemisphere)	27525	27525	Continuous		UK Biobank Assessment Centre > Imaging > Brain MRI > T1 structural brain MRI > Freesurfer a2009s	197	cont	5961	0.576702547243131	0.0131592529939185	-0.0330694620111751	0.059387967999012	0.0235817201160139	0.0286018358387655	FALSE	cont	35529	0.612108823597568	0.00016598226407167	-0.000475646945775903	0.000807611473919244	0.000327356703546122	0.0310913486444483	FALSE	cont	36160	0.890010620173406	-0.0183650719054508	-0.0646974545162181	0.0279673107053165	0.023638613523971	-0.00346141530642368	-0.0503010685919654	0.0433782379791181	0.0238974211819706	0.00493787489077209	-0.0409224464215405	0.0507981962030847	0.0233977695620375	0.0019983663659467	-0.0434939470832801	0.0474906798151735	0.0232100132853455	-0.00886055692269178	-0.0550729800971778	0.0373518662517942	0.0235774106547676	-0.00392236969874355	-0.0484933014515383	0.0406485620540512	0.0227399276864029	-0.0143623399021007	-0.0594257432923462	0.0307010634881448	0.0229911849292478	-5.99538388259411e-06	-0.0449971937217313	0.0449852029539661	0.0229543461734596	-0.0220171446396225	-0.0675634956256706	0.0235292063464255	0.023237583040595	0.0212506353494079	-0.0240831624496308	0.0665844331484466	0.0231291391756806	-0.0132557670383307	-0.0588889894080319	0.0323774553313705	0.0232819045053839	0.0455925456056695	FALSE
Volume of middletemporal (right hemisphere)	27310	27310	Continuous		UK Biobank Assessment Centre > Imaging > Brain MRI > T1 structural brain MRI > Freesurfer DKT	196	cont	5961	0.576882711072267	0.0127641208145937	-0.0320976926369281	0.0576259342661154	0.0228844502511924	0.0286051616336304	FALSE	cont	35529	0.360773415328966	0.00029214901756569	-0.000334456441357584	0.000918754476488963	0.000319691644814389	0.0189345536176826	FALSE	cont	36160	0.222163176789786	-0.0358289287302391	-0.081090916568034	0.00943305910755583	0.0230925019939653	-0.0113506412427313	-0.0571081805246424	0.0344068980391798	0.023345330542998	-0.037563036794751	-0.0823638691394463	0.00723779554994426	0.0228572221343601	0.0276536566219793	-0.016787669768465	0.0720949830124236	0.0226738035007125	0.00414634815935003	-0.0409984516073801	0.0492911479260801	0.0230327130652415	0.00716220611777119	-0.0363790248148543	0.0507034370503967	0.0222145780634885	-0.00160646093186302	-0.0456287861663295	0.0424158643026035	0.0224600306309798	-0.0105129898673258	-0.0544647781680268	0.0334387984333752	0.0224240429432656	-0.012133550460203	-0.0566276659842202	0.0323605650638141	0.0227007363251536	0.00766829556937745	-0.0366181772817791	0.051954768420534	0.0225947977867436	-0.0133751587787067	-0.0579541387385418	0.0312038211811283	0.0227440338524377	0.0144297650815871	FALSE
Area of superiorparietal (right hemisphere)	26850	26850	Continuous		UK Biobank Assessment Centre > Imaging > Brain MRI > T1 structural brain MRI > Freesurfer desikan white	192	cont	5961	0.576901162639198	-0.0134762993935221	-0.0608434873591405	0.0338908885720962	0.024162466319143	0.0286084874284954	FALSE	cont	35529	0.150562363908926	0.000484922680549221	-0.00017627479210865	0.00114612015320709	0.000337340354398341	0.00874201346917631	FALSE	cont	36160	0.0995416753733472	-0.0334975982465189	-0.0812356454083686	0.0142404489153307	0.0243557784784808	0.0113861121296592	-0.036874595643013	0.0596468199023313	0.0246224380260207	0.0154517938202793	-0.0317998703139969	0.0627034579545556	0.0241076276223072	0.013483863715363	-0.0333886276733303	0.0603563551040564	0.0239141750630689	-0.0201833241588529	-0.0677977724703086	0.0274311241526028	0.0242927187934002	0.0208911950224958	-0.0250319611410301	0.0668143511860217	0.023429827675175	0.0091165182402971	-0.0373140505130798	0.055547086993674	0.0236887077377319	-0.0281927777759109	-0.0745489508690084	0.0181633953171866	0.0236507513417491	0.0386509514375224	-0.00827721691695428	0.0855791197919992	0.0239425812490274	-0.000839480846967651	-0.0475486474257081	0.0458696857317727	0.0238308473375387	0.0134961909398265	-0.0335214843637033	0.0605138662433563	0.0239882473697221	0.00698412004024673	FALSE
Operative procedures - OPCS4: K61.6 Implantation of dual chamber cardiac pacemaker system	41272	41272.K616	Categorical multiple	240	Health-related outcomes > Hospital inpatient > Summary Operations	2005	binary	63944/131(64075)	0.577089228477409	0.0976421470513829	-0.245780057670455	0.442560866912766	0.17515632376075	0.0286118132233604	FALSE	binary	382493/816(383309)	0.705721039876487	0.00090870822981827	-0.00380618176840011	0.00563046430248234	0.00240660769999771	0.0357947677430496	FALSE	binary	389599/828(390427)	0.853584213961247	-0.0543913338233574	-0.399329732474128	0.289051259696241	0.175168680676663	-0.0340823930577325	-0.382291252483382	0.311963628644927	0.176656013374553	0.0147991775884711	-0.322749184585342	0.352347581554358	0.171804972523692	-0.0324434760842712	-0.369977323536627	0.30509043031275	0.171797324502169	-0.0964053810778808	-0.446299782846527	0.250975752195129	0.177420100559037	-0.0561160967299613	-0.389645211587208	0.278209512110576	0.169969771617527	0.16823194207884	-0.15008174595838	0.490312421294414	0.16301085951747	0.00251117786864418	-0.324999635882166	0.332005278743934	0.167221042591704	-0.107764819299309	-0.452687780913377	0.235662270212905	0.175160425046682	0.140829387263099	-0.180356280020482	0.465230816399849	0.164327393252405	-0.0977078278338575	-0.442635837834488	0.245724056499203	0.175162951391834	0.0441182903889059	FALSE
Date J02 first reported (acute pharyngitis)	131428	131428	Date		Health-related outcomes > First occurrences > Respiratory system disorders	2410	binary	60992/3083(64075)	0.577090796311287	0.0206120655044894	-0.0518420603769346	0.0930619070571822	0.036962493846966	0.0286151390182254	FALSE	binary	364968/18341(383309)	0.888867672241264	7.26659469808088e-05	-0.000946459614008449	0.00109201345950341	0.000520022789035063	0.0445950613020204	FALSE	binary	371733/18694(390427)	0.224087586324516	-0.0535706957188476	-0.127292255425033	0.0200985748867763	0.0375967142953415	0.00453960412717294	-0.0691953943059594	0.0782242705581337	0.0376040843633724	-0.0441643134820652	-0.117706887685353	0.0293341252471719	0.0375075025543371	0.0139115336218775	-0.0577696224583959	0.0856304032742444	0.036578941428042	0.0142698414475339	-0.0583396053667117	0.0868777373001076	0.0370424226216986	-0.0199274900948565	-0.0907841694137633	0.0510002726052997	0.0361668977929857	0.0323735234687353	-0.0385976913478906	0.103412874818454	0.0362245802089928	-0.0619336922387763	-0.133560470744488	0.00973026958584497	0.0365510509786326	-0.018504323333088	-0.090598553848358	0.0536089257988532	0.0367848637204918	-0.0332587741226241	-0.105501255715019	0.0389958141382006	0.0368587148029164	-0.0203999532488537	-0.0928338247870304	0.0520384433229161	0.0369544075263333	0.0145675663852312	FALSE
Date K66 first reported (other disorders of peritoneum)	131654	131654	Date		Health-related outcomes > First occurrences > Digestive system disorders	2411	binary	62943/1132(64075)	0.577157896472839	0.0334539011984852	-0.0841702304260026	0.151101469788589	0.0600029564763401	0.0286184648130903	FALSE	binary	376734/6575(383309)	0.304589135165964	0.000877223078969523	-0.000797323299915505	0.00255259487554775	0.000854561978872547	0.016234242790537	FALSE	binary	383723/6704(390427)	0.573234496539845	-0.115405924878477	-0.236811762830004	0.00569428388291876	0.0618468506223689	-0.0816415117520311	-0.203679558147781	0.0400448189546898	0.0621573911159074	-0.0189043467952856	-0.137165043315146	0.0992881895258606	0.0603041270928732	-0.102188479241371	-0.221509498214496	0.0169829401525266	0.0608238623108407	-0.0431530318098023	-0.162385699261861	0.0759390196350888	0.0607811413922722	-0.0208995937829266	-0.135648242110966	0.0940343417843858	0.0585782715574982	-0.0669373431814278	-0.184453425499645	0.0505630264460178	0.0599378754783856	-0.0669650788071546	-0.182979363777942	0.0491422746904185	0.0591999879407757	-0.0254820120382264	-0.142381121751607	0.0914477912250907	0.0596351917371497	0.0131499949390537	-0.102415687197369	0.128843849389603	0.0589802665748456	-0.0336721653729607	-0.151313881709461	0.0839459707995931	0.0599999325017206	0.0321448882278315	FALSE
Operative procedures - OPCS4: H10.2 Sigmoid colectomy and anastomosis of colon to rectum	41272	41272.H102	Categorical multiple	240	Health-related outcomes > Hospital inpatient > Summary Operations	2005	binary	64038/37(64075)	0.577338401032467	0.183569427824716	-0.463167693979201	0.841729093475237	0.329982318288205	0.0286217906079553	FALSE	binary	383102/207(383309)	0.24036155205373	0.00561483103199061	-0.00375153268734614	0.0150423835278135	0.00478966770343049	0.0131346054222069	FALSE	binary	390216/211(390427)	0.540616383974846	-0.411786841155204	-1.13493830904956	0.276469599588423	0.35632770799771	-0.623476867852705	-1.42471720773593	0.112834479049023	0.387308224765089	-0.585225590631256	-1.35623380264408	0.13272267245277	0.375405176478605	0.0617318122745429	-0.545764013053361	0.675104818950889	0.309055396987511	-0.0812660436830375	-0.72728771564232	0.557565968053553	0.32498788471845	-0.153225920342317	-0.788239043883978	0.478382428750935	0.320451581720182	-0.162898139756037	-0.808908135466298	0.475921816401858	0.324980426704956	-0.214881903492871	-0.860886835706835	0.423932820309956	0.324976775559281	0.014170494734869	-0.601708895750614	0.633129198593174	0.312538310695771	0.136112929134941	-0.456536231383854	0.739532338253092	0.30286559468697	-0.182984662126579	-0.841153851253616	0.463762212499615	0.329970741516384	0.0306859442670283	FALSE
Job code at visit	20277	20277.8211	Categorical single	2	UK Biobank Assessment Centre > Verbal interview > Employment	100073	binary	41106/291(41397)	0.577365662656939	-0.065829783746195	-0.298024296139951	0.165706003327059	0.118173501759487	0.0286251164028203	FALSE	binary	247333/1913(249246)	0.984988529523562	-2.97753827572524e-05	-0.00313057514596184	0.00307336913134481	0.00158251183138311	0.0492488343982041	FALSE	binary	251851/1941(253792)	0.191069024110314	0.198664423778411	-0.0268177318197465	0.425652304310825	0.115309972500021	0.012221790890797	-0.227777349972012	0.251672737681876	0.122170220340811	0.163892709960322	-0.064675144550113	0.393540475131267	0.116771270797131	0.235950189004395	0.0152959082268565	0.458764187782538	0.113020120468874	0.24713152396112	0.02413691352885	0.471973434459333	0.114131433025363	0.109656951259324	-0.113529646243804	0.334651367326664	0.114218737066647	0.0697708598938644	-0.158718735213202	0.299340917826331	0.116731357779601	0.000921224623476765	-0.228623282268007	0.231393422151094	0.117228919666021	0.212790617324214	-0.0086962263771381	0.436323618304324	0.113414794445501	0.080803594056544	-0.14733367343821	0.31007099580242	0.116564800751643	0.0659950648105124	-0.165531799594606	0.298180686508798	0.11816895676201	0.0125552298875716	FALSE
Operative procedures - secondary OPCS4: J38.1 Endoscopic sphincterotomy of sphincter of Oddi and removal of calculus HFQ	41210	41210.J381	Categorical multiple	240	Health-related outcomes > Hospital inpatient > Summary Operations	2005	binary	64050/25(64075)	0.577618379728432	-0.223667938880185	-1.03664913626451	0.563982244044401	0.403035735721729	0.0286284421976853	FALSE	binary	383144/165(383309)	0.349393342399145	0.00501114024083	-0.0054754008488158	0.0155687139510215	0.00536236182974325	0.0183927646347781	FALSE	binary	390260/167(390427)	0.104463826616448	0.105241045785271	-0.719647618228089	0.939993622137308	0.417516612210139	0.06806337026889	-0.780108087339725	0.91623485075405	0.42649473421531	-0.440212930933518	-1.44012859252797	0.49172959536029	0.483572122467839	0.659387430431967	-0.0433223440576115	1.42103739107605	0.369376374256715	-0.178406308333533	-1.08709245699887	0.703920701819697	0.449553955289049	0.590908609261733	-0.111803507761205	1.35256070244206	0.369377553570268	-0.153519759310948	-1.0291809828634	0.710288465823963	0.437016360794114	0.325587736373755	-0.421448847669733	1.11429125443171	0.387046674248876	0.562414582012195	-0.155537144035861	1.3334263711365	0.375480471324663	0.041229744433932	-0.783652114877998	0.875975646538403	0.417513020495336	0.220999761984149	-0.566586484718283	1.0339200293407	0.403005858301651	0.00731221838225644	FALSE
Fraction acceleration <= 175 milli-gravities	90130	90130	Continuous		Additional exposures > Physical activity measurement > Acceleration intensity distribution	1010	cont	13814	0.577865025501021	0.00906082520196091	-0.022857827082949	0.0409794774868708	0.0162838986124279	0.0286317679925502	FALSE	cont	81718	0.935934330082986	1.85644217591615e-05	-0.000434118170241074	0.000471247013759397	0.000230961329057162	0.0467881194957693	FALSE	cont	83289	0.341986082340248	-0.00463552638907919	-0.0371514899175922	0.0278804371394338	0.0165898410277888	-0.0348702169608125	-0.067902113968194	-0.00183831995343094	0.0168530734055665	-0.00659465794446214	-0.039189403718481	0.0260000878295567	0.0166300362053855	-0.0111490848443205	-0.0431248113354484	0.0208266416468074	0.0163142088276333	0.0110378140523938	-0.0215251925426969	0.0436008206474845	0.0166138426845535	-0.0200767457792909	-0.0513981699636167	0.011244678405035	0.0159803798379297	-0.0272287596891935	-0.0590730534897208	0.00461553411133391	0.0162471510748773	-0.0211535223407879	-0.0526357123550432	0.0103286676734674	0.0160624035355787	-0.00651718415048837	-0.0384172043372696	0.0253828360362929	0.0162755830137984	-0.00980664229039356	-0.0417689014182871	0.0221556168374999	0.016307337697552	-0.00888800830085221	-0.0409656521471834	0.023189635545479	0.0163662076779614	0.0208211207839363	FALSE
Treatment/medication code: seroxat 20mg tablet	20003	20003.1140882236	Categorical multiple	4	UK Biobank Assessment Centre > Verbal interview > Medications	100075	binary	63961/82(64043)	0.577880693226617	0.123070582278544	-0.310856323830839	0.560065844095396	0.221309034817003	0.0286350937874152	FALSE	binary	382532/491(383023)	0.986632100953891	5.19521301353062e-05	-0.00602337995811568	0.0061358753451105	0.00310049206684315	0.0493092730098429	FALSE	binary	389643/495(390138)	0.834294015586354	-0.0848289803613233	-0.521777869244462	0.34905085344198	0.221267807473045	-0.0850911670289853	-0.529109674921523	0.354074389275226	0.224381299659872	-0.166977243645499	-0.614778784135379	0.275004579836091	0.226040727912797	-0.0361342748258254	-0.460720275937691	0.388451703405232	0.215808014642746	-0.162584958060156	-0.61038828971247	0.279398702210565	0.226041854119511	-0.136840540468573	-0.564310512783293	0.289917018071786	0.217080674253754	0.0291157617298908	-0.385010458716274	0.445787364745148	0.211172385782541	-0.131297249929777	-0.558764942862267	0.295458048392529	0.217079622401789	0.204813921963355	-0.192562331983729	0.608712517732781	0.203717097372617	-0.224605903697837	-0.6723981945988	0.217366453372828	0.226032772200913	-0.123803368091768	-0.560746931023399	0.310071042235586	0.221263959326415	0.0432914825670414	FALSE
Number of beats in waveform average for PWA	12679	12679	Continuous		UK Biobank Assessment Centre > Imaging > Heart MRI > Pulse wave analysis	128	cont	5666	0.577944866953208	0.0147127935778876	-0.0371439049519112	0.0665694921076863	0.026452329523495	0.0286384195822802	FALSE	cont	33558	0.816616824485259	-8.61065850598128e-05	-0.000813933033962747	0.000641719863843121	0.000371333453267347	0.0411543774823001	FALSE	cont	34156	0.902232519857909	0.0113417039289486	-0.0411623328593207	0.0638457407172178	0.0267873164446109	-0.0202325411735621	-0.0733360879177229	0.0328710055705988	0.0270931836480209	0.00899767430318873	-0.0431597289127681	0.0611550775191455	0.0266104656011356	0.0111038549240974	-0.0407030468197115	0.0629107566679063	0.026431641373075	0.00760568584682567	-0.0447438385765275	0.0599552102701789	0.0267084849515144	0.0109311641457649	-0.03967080030456	0.0615331285960897	0.0258168879455123	0.0254597454278056	-0.02555266273164	0.0764721535872512	0.0260262944253084	0.0153300071841786	-0.0356950756815851	0.0663550900499423	0.0260327610017805	0.0143208981139451	-0.0373307334465953	0.0659725296744856	0.0263524232445643	-0.00798662280057667	-0.0593603026142761	0.0433870570131228	0.0262106135504072	-0.014176102531145	-0.0658718428790084	0.0375196378167185	0.0263749273436067	0.0461262522420053	FALSE
Recent trouble concentrating on things	20508	20508	Categorical single	504	Online follow-up > Mental health > Depression	138	ordcat	20562	0.578049335692817	-0.0201722056009483	-0.0912585127697804	0.0509061719058934	0.0362646779097865	0.0286417453771451	FALSE	ordcat	123603	0.0317017499359593	0.00108725855352398	9.56311847196379e-05	0.00207921786235558	0.000506179065967282	0.00248445864272146	FALSE	ordcat	125902	0.223301355098393	0.0165997572830326	-0.0534765921481504	0.0869438375090516	0.0365262394166689	0.0174439196826142	-0.0550361312571113	0.0900635334273749	0.0371624399395349	-0.00039107793210174	-0.0701773640710642	0.0705285827709785	0.0366851574977395	0.0187274585615755	-0.049041964539408	0.088564018562394	0.0360676115238061	-0.0172516623079677	-0.088718642560887	0.0531683140908641	0.0367903742936662	0.0404554069194403	-0.0281130160934896	0.108688949754523	0.035148905751808	0.0489400388265512	-0.0202228133237553	0.118369296240955	0.0355227972141376	0.0334447590668962	-0.033618923486001	0.101161314815699	0.0352898186142716	0.0919382013123878	0.0227203965421259	0.160967645029015	0.0356144812892084	0.0461220595215744	-0.0239393721026183	0.116179379959758	0.0357844541824097	0.0204584248601899	-0.0488511922505766	0.0898316010276581	0.0362829698188353	0.0145041340391093	FALSE
Treatment speciality of consultant (recoded): Community medicine	41246	41246.1330	Categorical multiple	269	Health-related outcomes > Hospital inpatient > Summary Administration	2001	binary	61122/14(61136)	0.578098963931896	0.298870616038833	-0.757646002198561	1.4101327170985	0.540225610117814	0.0286450711720101	FALSE	binary	365473/105(365578)	0.191971570268154	0.00878049953180159	-0.00439473349558153	0.0221212917676932	0.00675222312346032	0.0107494387843205	FALSE	binary	372291/105(372396)	0.0657112870638995	-0.449152406945496	-1.64612682802879	0.648804892454816	0.570205276983487	0.186161260695081	-0.775572271987123	1.1660633977932	0.486054839088399	0.419832694610413	-0.463074539711837	1.35709251820017	0.456584379084281	-0.725085190203491	-2.04618635503367	0.430236179898883	0.612478234473875	-0.108906704119146	-1.15721743746315	0.915988393212608	0.5176803341209	-0.0931611204484818	-1.09319225742052	0.906870471067476	0.500135679993471	0.349252292149774	-0.533641437733762	1.28649981234586	0.456577474022628	-0.397533462469012	-1.50871693925959	0.658894041664268	0.540177923988331	0.0858593884467169	-0.875864713436344	1.06575256913208	0.486049879773922	0.823744412827739	0.0320221364580813	1.70969852195722	0.421618572224943	-0.300816300625359	-1.41201314367805	0.755626211453948	0.540185674672133	0.00494334835294632	FALSE
Treatment/medication code: crestor 10mg tablet	20003	20003.1141192414	Categorical multiple	4	UK Biobank Assessment Centre > Verbal interview > Medications	100075	binary	64006/37(64043)	0.578121207949323	0.183197921620049	-0.463558168561893	0.841375844901899	0.329975099177482	0.0286483969668751	FALSE	binary	382780/243(383023)	0.870347562248341	-0.000718578976607386	-0.00934720132375819	0.00792289379933025	0.00440191929764194	0.0437359696080124	FALSE	binary	389894/244(390138)	0.724943483533991	-0.0303211208808584	-0.665373646573188	0.601326993242485	0.320465729568422	-0.21575027414235	-0.902580807730837	0.449494525851362	0.341657046159761	0.109133402386104	-0.498400885089163	0.722544157794581	0.309068210707089	-0.195490317614473	-0.853687440755955	0.451285493161999	0.329975741536663	0.29002875842131	-0.289919720157157	0.884882263785608	0.297545219445342	0.272682334242427	-0.291172861203141	0.856572823829339	0.290775294333269	-0.0567527916258995	-0.681794191202878	0.568288650369591	0.316328309413709	0.0731736800620648	-0.519500751897973	0.676617415544168	0.302871005215875	-0.0831472651699744	-0.718195033257269	0.548496102705937	0.320462399413347	-0.269667849288506	-0.941373895117976	0.385852596251844	0.335494779483936	-0.18311745378633	-0.841316362081716	0.463660164716296	0.329976724628743	0.0387549761581872	FALSE
Operative procedures - OPCS4: F10.9 Unspecified simple extraction of tooth	41272	41272.F109	Categorical multiple	240	Health-related outcomes > Hospital inpatient > Summary Operations	2005	binary	63759/316(64075)	0.578280163398748	0.062705311515753	-0.158473380596203	0.284191329654289	0.11281284480607	0.0286517227617401	FALSE	binary	381255/2054(383309)	0.631946945899203	-0.000727468354952622	-0.00370351061847409	0.00225006824876644	0.00151865796722489	0.0320842686927992	FALSE	binary	388338/2089(390427)	0.633941354272823	-0.0381367600362977	-0.260421259212027	0.183732794575422	0.113191666006863	0.0286913834401088	-0.192820825598757	0.249896468375386	0.112826342994309	0.136111294956406	-0.0762734161272131	0.349411085115894	0.108493764799318	0.136144905182264	-0.0737020694370887	0.347237520354606	0.107286523189794	0.111165099625258	-0.102721446296438	0.325768566947451	0.109207493691883	0.0892656714154345	-0.118994348910681	0.298975031399361	0.106530728280897	0.00101102120665385	-0.214756267445243	0.217242272373909	0.110099914500036	0.115664619195576	-0.0915972163204033	0.324504748666037	0.106055566203221	0.0417175231395213	-0.172773324839627	0.256842965682063	0.10949394908193	0.0129435793091138	-0.202826771670334	0.22917789589135	0.110101485754683	-0.0631427978272558	-0.284629283000082	0.158036461341145	0.112813114744424	0.0349818452250755	FALSE
Area of fusiform (left hemisphere)	27147	27147	Continuous		UK Biobank Assessment Centre > Imaging > Brain MRI > T1 structural brain MRI > Freesurfer DKT	196	cont	5961	0.578370640017576	0.0128770302439323	-0.0325589601249931	0.0583130206128578	0.0231773435181109	0.028655048556605	FALSE	cont	35529	0.673955741951612	-0.000136121328916532	-0.000770304084443081	0.000498061426610018	0.000323557551789586	0.0341521326195821	FALSE	cont	36160	0.820577921169234	-0.0365842692930124	-0.0823902916628179	0.00922175307679318	0.0233700664385554	-0.0145778010838234	-0.0608853312666734	0.0317297290990266	0.0236259339054069	-0.014414707839922	-0.059754031775965	0.0309246160961209	0.0231319585907326	-0.003413424829795	-0.048388921665678	0.0415620720060881	0.0229463353241184	-0.0419706396418558	-0.0876580653776844	0.00371678609397276	0.0233095588661438	-0.031204052401027	-0.0752686349212692	0.0128605301192153	0.0224815901448821	-0.0224514894754565	-0.067002948896269	0.022099969945356	0.0227299929732671	-0.0248988691909775	-0.0693789438467739	0.019581205464819	0.0226935727251247	-0.0302147698936957	-0.0752436903715536	0.0148141505841623	0.0229735918724444	-0.024171340484553	-0.0689901224914259	0.0206474415223199	0.0228663799868855	-0.0128624181720201	-0.0579772231289117	0.0322523867848715	0.0230174098220767	0.0427118421628243	FALSE
Vascular/heart problems diagnosed by doctor: High blood pressure	6150	6150.4	Categorical multiple	100605	UK Biobank Assessment Centre > Touchscreen > Health and medical history > Medical conditions	100044	binary	46612/17353(63965)	0.578468003075805	-0.0101533870930614	-0.0459717544498437	0.0256619801542276	0.0182740492865388	0.02865837435147	FALSE	binary	279410/103241(382651)	0.259709464799158	0.000289621594637733	-0.000214018503684586	0.000793290870522595	0.000256970825655862	0.0140260749438784	FALSE	binary	284607/105145(389752)	0.245240026279533	-0.00805630715620196	-0.0443124986998254	0.0281976027579237	0.0184976323161238	-0.0103736318856986	-0.0471181554510773	0.0263636526464652	0.0187455134240592	0.00296191119251239	-0.0332060290674057	0.039128967160691	0.0184529639581027	-0.00858833829145514	-0.0443800488061014	0.0272056934941732	0.0182618289564761	0.00553646591040232	-0.0307083576905594	0.0417796134697135	0.018491987549953	-0.0374970237015407	-0.0727749418138615	-0.00221297305493367	0.0180006622725865	0.0191308995052937	-0.0163535623993994	0.0546217059088097	0.0181060986281331	0.00610569070328645	-0.0289971740059042	0.0412180995308102	0.0179122230514379	0.000640759824668323	-0.0350931284455181	0.0363777647403892	0.0182325311458729	0.00104468772351022	-0.0346030883252651	0.0366965628340489	0.0181888477349104	0.0102315787386804	-0.0256145557151718	0.0460802544469265	0.0182896532579289	0.0157530950610263	FALSE
Main speciality of consultant (recoded): Dermatology	41245	41245.1230	Categorical multiple	270	Health-related outcomes > Hospital inpatient > Summary Administration	2001	binary	60309/3486(63795)	0.578556443092632	-0.0194327936717311	-0.0880205538293547	0.0491277532517547	0.0349846005601058	0.028661700146335	FALSE	binary	360387/21180(381567)	0.27248175364304	0.000534488621323214	-0.000420098738922932	0.00148929887822404	0.000487095736538859	0.0146369366257987	FALSE	binary	367087/21569(388656)	0.614622355122611	-0.0012340614478273	-0.0707636390970737	0.0682821709399733	0.0354685434810139	0.000874058661173273	-0.069549668403147	0.0712485690374008	0.035915485267713	0.0490632823859156	-0.0196023876663278	0.117752115953035	0.0350372008524847	0.0280663729905721	-0.040120359231745	0.0962941807883229	0.0347974616990381	0.0499913458100208	-0.018839135314667	0.118838486774049	0.0351196098871417	0.0556320334203676	-0.0110356836871286	0.12240056038355	0.0340378562011639	0.0568132708695496	-0.0105575917898041	0.12425807908319	0.0343896807531038	0.00684563634302669	-0.0604014872764077	0.0741695959562747	0.0343272876497162	0.0289123995245418	-0.0392246270005574	0.0970923976262073	0.0347725899618293	0.0252195668942884	-0.0427985707985102	0.0932852653808529	0.0347131161266733	0.019308947607667	-0.0492285467733014	0.0878733921177106	0.0349727775793721	0.0341331641804103	FALSE
Operative procedures - main OPCS4: B30.8 Other specified prosthesis for breast	41200	41200.B308	Categorical multiple	240	Health-related outcomes > Hospital inpatient > Summary Operations	2005	binary	64059/16(64075)	0.578651014214651	0.278779139996929	-0.708774201290122	1.30790469658397	0.504098555544044	0.0286650259412	FALSE	binary	383217/92(383309)	0.963958909668132	-0.000323592467184989	-0.0143683294200703	0.0137599197057782	0.00716107892365138	0.0482019513037472	FALSE	binary	390335/92(390427)	0.257559187242594	-0.105725533901746	-1.08559421530503	0.855973378626725	0.486037647516692	0.0611894914336289	-0.879573093949138	1.00195210220021	0.471535144819162	-1.09233394185264	-2.59815300631893	0.117294634123482	0.666756491935677	-0.037286345641683	-0.978037249152724	0.903464579653813	0.471528862626223	-1.08563883126626	-2.59146052421618	0.12399382086403	0.666758318880299	-0.00752709928415757	-0.916423355881659	0.915876785860916	0.459599899119561	0.0445013746588663	-0.864384396777882	0.96789495141215	0.45959432349194	-0.698745303495765	-1.87902536307733	0.364295066055616	0.557874839290332	0.32551451561214	-0.515386426843964	1.21094996368759	0.433765382288993	-0.45014363972234	-1.54330543142788	0.570034684490649	0.527156901455437	-0.277767408402519	-1.30685136922944	0.70974048639811	0.504074542263139	0.0163721072662846	FALSE
Job code at visit	20277	20277.6115	Categorical single	2	UK Biobank Assessment Centre > Verbal interview > Employment	100073	binary	40833/564(41397)	0.578786530576541	0.0472472052822879	-0.119607249409692	0.214196324833685	0.0851088421975259	0.0286683517360649	FALSE	binary	245936/3310(249246)	0.277109022046951	0.001312950043628	-0.00105445528281459	0.00368222441360234	0.00120828915391717	0.0148808495941979	FALSE	binary	250424/3368(253792)	0.130115177511001	-0.154972757973479	-0.328449981989661	0.0177194992217382	0.0882577566766965	-0.230806709753794	-0.410581073870028	-0.0524993533064051	0.0912906305260972	-0.00732909161864223	-0.173946760601452	0.159225590205689	0.0849481067151398	-0.132544691554049	-0.302410253310314	0.0369146602467522	0.0865148312814392	0.0240782276876675	-0.140599882885373	0.188891109030952	0.0840105244516843	0.0102063391178161	-0.149853913385181	0.170856049487196	0.0817738119867873	-0.0456557669494934	-0.210419834286962	0.119228547866981	0.0840505145548905	-0.00505428127704552	-0.166706162886933	0.157030048771804	0.0825446670614875	-0.0534129610011533	-0.219519906296736	0.112678357823723	0.0846999441502665	-0.0402586646545254	-0.205468425392729	0.125027017708445	0.0842662654942976	-0.0471353184612125	-0.21403251173729	0.119666966787862	0.0850822965807821	0.00895927205914519	FALSE
Area of TotalSurface (left hemisphere)	26721	26721	Continuous		UK Biobank Assessment Centre > Imaging > Brain MRI > T1 structural brain MRI > Freesurfer desikan white	192	cont	5961	0.578800665140061	0.0119377733493063	-0.0302318100431078	0.0541073567417204	0.0215111173403641	0.0286716775309299	FALSE	cont	35529	0.371477245681255	0.00026644392747099	-0.000317934615728458	0.000850822470670438	0.000298147638213513	0.0194655499913659	FALSE	cont	36160	0.163575635920724	-0.053880404695371	-0.0960797307810694	-0.0116810786096726	0.021529943078732	-0.00799274348460699	-0.0506540894236411	0.0346686024544271	0.021765663931794	-0.0107687703757591	-0.0525381451500113	0.0310006043984931	0.0213105834794042	0.0101418534799949	-0.0312923413846264	0.0515760483446162	0.021139575905472	-0.0255325273700809	-0.0676225949397384	0.0165575401995766	0.0214741997802146	0.0120350463804659	-0.0285599581713288	0.0526300509322607	0.0207114240522721	-0.00889149085454232	-0.0499350363629145	0.0321520546538298	0.0209402680211066	-0.027380747295105	-0.0683585287658983	0.0135970341756883	0.0209067154477118	-0.00531629226108644	-0.0467997042716582	0.0361671197494853	0.0211646863147866	-0.0158075228195339	-0.0570973423415753	0.0254822967025075	0.0210659161294508	-0.0118902897559834	-0.0534528238328019	0.029672244320835	0.0212050541059476	0.0108950522770025	FALSE
Operative procedures - OPCS4: C13.2 Blepharoplasty of upper eyelid	41272	41272.C132	Categorical multiple	240	Health-related outcomes > Hospital inpatient > Summary Operations	2005	binary	63865/210(64075)	0.578805298387431	-0.0768368446633529	-0.349246187789139	0.194408962736505	0.138478991256053	0.0286750033257949	FALSE	binary	382053/1256(383309)	0.497088237234791	-0.00131757923486032	-0.00511973339694519	0.00248630027811519	0.00194005856569836	0.0255331548955275	FALSE	binary	389145/1282(390427)	0.780921204442957	0.105320042716652	-0.166543038736692	0.3782396734306	0.138765298952968	0.078567110278114	-0.198883392497288	0.356144360795403	0.141366809276948	0.0122460482609259	-0.265939495802697	0.290431641417329	0.141707790185847	0.123654346084688	-0.143305700090508	0.392473304909515	0.136478461278908	0.0528547623096727	-0.223117438233412	0.329199804802099	0.140678552604783	0.0731027830562565	-0.192710371326695	0.340958955599891	0.135942492092849	-0.0286027563513404	-0.304552630820106	0.247719909641199	0.140667092936122	-0.130761725578844	-0.410461484612775	0.148676725592982	0.142410112424967	0.148076948226423	-0.117201143131341	0.41548726250054	0.135693387003824	-0.0258470816429462	-0.302526065590348	0.251082898773082	0.14100642762066	0.0759554823122176	-0.195250394753997	0.348324657568526	0.138458568816376	0.0410451025854149	FALSE
Date K38 first reported (other diseases of appendix)	131610	131610	Date		Health-related outcomes > First occurrences > Digestive system disorders	2411	binary	63993/82(64075)	0.578895170177065	-0.122844728553408	-0.56120281941723	0.310895687586808	0.221597949008868	0.0286783291206598	FALSE	binary	382845/464(383309)	0.942935616779193	0.000228289927389734	-0.00602039102385501	0.0064867261139599	0.00318926068601692	0.0471464341219133	FALSE	binary	389957/470(390427)	0.827612224596395	0.182798335997874	-0.248349516886285	0.619213500407164	0.220455245580397	-0.0445072547564162	-0.511532431034656	0.418530879183097	0.236198403615673	-0.191034022145712	-0.671714658815093	0.281991742707585	0.242136393982471	-0.0094178212480216	-0.457873746312447	0.439906758943397	0.22807070118484	-0.0103209211334961	-0.46566897565055	0.444111383567286	0.231093478090142	0.0568252435904521	-0.374307525449589	0.493225671273909	0.22044641986699	-0.170542265770115	-0.637550592301081	0.292478705876767	0.236183388474852	0.0620951390675754	-0.36903572778659	0.498493738588344	0.220445509871143	0.127735318679001	-0.303404472039799	0.564142614558198	0.22045075990126	-0.188725905913716	-0.660044316985739	0.277456870477279	0.238061715768392	0.122386919655829	-0.311344930759085	0.56073665798075	0.221594504262046	0.0429852574478324	FALSE
Mean MO in superior fronto-occipital fasciculus on FA skeleton (left)	25195	25195	Continuous		UK Biobank Assessment Centre > Imaging > Brain MRI > Diffusion brain MRI > dMRI skeleton	134	cont	5595	0.578908231013621	0.0147184385416942	-0.0372902283840072	0.0667271054673956	0.0265297772348903	0.0286816549155248	FALSE	cont	33361	0.134414036979572	-0.000558266852126149	-0.00128928103428156	0.000172747330029258	0.000372959739544961	0.00797357969262649	FALSE	cont	33954	0.666997130206599	0.0333699044925106	-0.0192812577325783	0.0860210667175995	0.0268623734932463	-0.00604413754475277	-0.0595020387829248	0.0474137636934193	0.027273967915196	0.0357655706618157	-0.0165306123110277	0.088061753634659	0.0266812647607286	-0.0134570446921464	-0.0653731637718915	0.0384590743875987	0.0264873579633049	0.011684755620344	-0.0408927826619583	0.0642622939026464	0.0268248109064847	-0.00313335324890999	-0.0539420036934716	0.0476752971956516	0.0259223327130896	-0.00740276472479171	-0.0588539828428518	0.0440484533932684	0.0262501676954668	0.00842962927989745	-0.0429153881730683	0.0597746467328632	0.0261959846193403	-0.00833390662941713	-0.0601500609960911	0.0434822477372569	0.0264363564403531	0.000407783450202591	-0.0512703684782339	0.0520859353786391	0.0263659482502534	-0.0140658012606179	-0.0661136206329131	0.0379820181116774	0.026554550828536	0.0363401723609957	FALSE
Operative procedures - OPCS4: S60.4 Refashioning of scar NEC	41272	41272.S604	Categorical multiple	240	Health-related outcomes > Hospital inpatient > Summary Operations	2005	binary	63900/175(64075)	0.57897880466714	0.0840500942209188	-0.21303481657477	0.381972458575824	0.151512651017885	0.0286849807103898	FALSE	binary	382255/1054(383309)	0.723826888493353	-0.000748646955057182	-0.00490031923041619	0.00340583362668943	0.00211855257822647	0.0366603350025902	FALSE	binary	389362/1065(390427)	0.895718147528278	-0.0702007983478252	-0.370172627048867	0.228570835758479	0.152459516436662	0.0853920908813568	-0.206122931742563	0.377216295711989	0.148551398011939	-0.00205401678330593	-0.296208055953537	0.291940118883771	0.149771556729145	-0.142735303110214	-0.444800806436338	0.157748824714963	0.15342484642409	-0.130853636239609	-0.436273396352895	0.172376458857703	0.154972035964143	-0.0727265098719846	-0.362509530771244	0.217661860592852	0.147747201565222	-0.0497727649468094	-0.342120450740236	0.242731239492866	0.148934975889227	-0.108563900052272	-0.401784418216086	0.184656601022413	0.14933817977874	-0.0547875372004205	-0.348927408533626	0.239192412000475	0.149764264993567	0.089738172341135	-0.193200857772149	0.374472293617991	0.144574940171082	-0.0857917956170546	-0.383734693132797	0.211313943402902	0.151522187361785	0.0458419003455969	FALSE
Operative procedures - OPCS4: Q16.8 Other specified other vaginal operations on uterus	41272	41272.Q168	Categorical multiple	240	Health-related outcomes > Hospital inpatient > Summary Operations	2005	binary	64012/63(64075)	0.57915050753133	0.14005187619136	-0.355790662940765	0.639793613267829	0.252692905462223	0.0286883065052548	FALSE	binary	382972/337(383309)	0.142594333191715	-0.00548839540538828	-0.0128381668486565	0.00184851128582828	0.00374457109286091	0.00833621136245899	FALSE	binary	390083/344(390427)	0.201413959935833	-0.126931813801815	-0.631861556023983	0.372620545004496	0.254925720725978	0.0605614812003701	-0.425113899722776	0.546237026885748	0.246601979839154	-0.264506668368784	-0.794120181826135	0.252624560195131	0.265526664431593	-0.31330109398843	-0.84289761314154	0.203811947154699	0.265517546565069	0.171812582007755	-0.291688547177066	0.641303278420607	0.236949606563338	-0.254761571447529	-0.759641615743378	0.244740374390705	0.254899785306349	-0.517308326444657	-1.07973663348124	0.0228098503624238	0.279493442135461	-0.128960083129984	-0.618989465586983	0.359852263128923	0.248484143516405	-0.599579453690452	-1.18291656692776	-0.0450221254767017	0.288323219811961	-0.168857465693113	-0.673768532348322	0.33067644864248	0.254916101130402	-0.139129676233113	-0.638794872177881	0.356636969701217	0.252652798124488	0.0131939279933505	FALSE
Treatment/medication code: atrovent 20micrograms inhaler	20003	20003.1140862236	Categorical multiple	4	UK Biobank Assessment Centre > Verbal interview > Medications	100075	binary	63971/72(64043)	0.579162694221405	0.130912892828776	-0.332204158949565	0.598015245488117	0.23624669213804	0.0286916323001197	FALSE	binary	382612/411(383023)	0.238937394027268	0.00399426848304561	-0.00265040315111263	0.0106637759881349	0.00339496606152682	0.013037471939216	FALSE	binary	389720/418(390138)	0.698594459342843	-0.285163580535489	-0.782147780458012	0.199713672052985	0.249227965670119	-0.234696484140452	-0.731689070580925	0.250189582409245	0.249232457295156	-0.328714078745914	-0.831806524849039	0.160565680668313	0.251866718987689	-0.205094269052976	-0.681040226524677	0.264498040356163	0.240100041234908	-0.243987295369722	-0.735236736955468	0.236743022873879	0.246746128477028	-0.0725373754601514	-0.521070300620679	0.37686415781628	0.228117075236615	0.155620605654916	-0.270725230959049	0.5884474384077	0.218343345788112	-0.136544882156032	-0.591955128069452	0.317949857376943	0.231132381043445	-0.0319014397178659	-0.483803614225484	0.420000928300259	0.229596054806489	0.030175207452996	-0.412086171640133	0.474914179570333	0.22536162061867	-0.131222554312058	-0.598316765116583	0.331885864101143	0.236242280209198	0.0376656896627149	FALSE
Lifetime number of same-sex sexual partners	3669	3669	Integer	100291	UK Biobank Assessment Centre > Touchscreen > Lifestyle and environment > Sexual factors	100056	ordcat	1629	0.579281506312551	-0.0516026871881336	-0.234124894322954	0.130801584035835	0.0930794812707805	0.0286949580949847	FALSE	ordcat	9826	0.267758260879284	0.00144682052477379	-0.00111188967919804	0.00400602476033611	0.00130564453574571	0.0144275600069073	FALSE	ordcat	10009	0.612622426614512	-0.0470916898779033	-0.232485383636675	0.138469087686959	0.0947203256711629	-0.022960503403271	-0.211054312754074	0.165108808389037	0.0960784051744283	-0.053354030826392	-0.23904763699369	0.132272758449115	0.0947336782190722	0.012838027861753	-0.170564134946477	0.196227877154804	0.0935789471797335	0.0438755430269507	-0.143753430967569	0.231587719614957	0.0958132294457068	0.123986370130857	-0.0511632919883753	0.299271833154057	0.0894287483362649	0.035605512715332	-0.143306120637973	0.214546440573681	0.091360152758232	0.0692176216816028	-0.10726905202166	0.245817515002069	0.0901301157030964	0.105705137333097	-0.0723314259848873	0.283826643859742	0.0908795587540059	-0.0328360335058281	-0.214365856095545	0.148639020556822	0.0926008998724668	0.0509722754745107	-0.130861717602985	0.232961288725021	0.0928974689810693	0.0340391093223676	FALSE
Operative procedures - secondary OPCS4: Z89.4 Hand NEC	41210	41210.Z894	Categorical multiple	240	Health-related outcomes > Hospital inpatient > Summary Operations	2005	binary	63999/76(64075)	0.579319527310239	0.127339758074999	-0.323334190879131	0.581589666682622	0.229863316398544	0.0286982838898497	FALSE	binary	382865/444(383309)	0.693731516351692	-0.00128319874494368	-0.0076693149506675	0.00510807620364154	0.00325784389999731	0.0351774304955966	FALSE	binary	389978/449(390427)	0.68484757051783	-0.0879368415888195	-0.542206223365155	0.362756820538062	0.229887031368698	-0.00820677517582044	-0.458747095137672	0.43972454752009	0.228252234042626	-0.064439724399184	-0.514971534919069	0.383482944832865	0.228247800691895	0.0612765506147184	-0.367395619180324	0.492872730108685	0.218622030291097	-0.111864969115253	-0.570061869021475	0.341734235621633	0.231607548221216	-0.298639453229105	-0.765303041893858	0.161195578819945	0.235307663621244	-0.250441998225244	-0.717109063170687	0.209396545362067	0.235309473198512	-0.331627973761039	-0.802881450916716	0.131576617486901	0.237309969491334	-0.0887820427230147	-0.535746616196981	0.356489028454358	0.226681084158069	0.134974678218922	-0.283808632284045	0.5591172016646	0.214245793356717	-0.126756382724717	-0.581019563515742	0.323930943606089	0.229883792280497	0.037059801391137	FALSE
Operative procedures - OPCS4: Z89.4 Hand NEC	41272	41272.Z894	Categorical multiple	240	Health-related outcomes > Hospital inpatient > Summary Operations	2005	binary	63999/76(64075)	0.579319527310239	0.127339758074999	-0.323334190879131	0.581589666682622	0.229863316398544	0.0287016096847146	FALSE	binary	382865/444(383309)	0.693731516351692	-0.00128319874494368	-0.0076693149506675	0.00510807620364154	0.00325784389999731	0.0351795890174409	FALSE	binary	389978/449(390427)	0.68484757051783	-0.0879368415888195	-0.542206223365155	0.362756820538062	0.229887031368698	-0.00820677517582044	-0.458747095137672	0.43972454752009	0.228252234042626	-0.064439724399184	-0.514971534919069	0.383482944832865	0.228247800691895	0.0612765506147184	-0.367395619180324	0.492872730108685	0.218622030291097	-0.111864969115253	-0.570061869021475	0.341734235621633	0.231607548221216	-0.298639453229105	-0.765303041893858	0.161195578819945	0.235307663621244	-0.250441998225244	-0.717109063170687	0.209396545362067	0.235309473198512	-0.331627973761039	-0.802881450916716	0.131576617486901	0.237309969491334	-0.0887820427230147	-0.535746616196981	0.356489028454358	0.226681084158069	0.134974678218922	-0.283808632284045	0.5591172016646	0.214245793356717	-0.126756382724717	-0.581019563515742	0.323930943606089	0.229883792280497	0.037061988713417	FALSE
Mean thickness of parahippocampal (right hemisphere)	26871	26871	Continuous		UK Biobank Assessment Centre > Imaging > Brain MRI > T1 structural brain MRI > Freesurfer desikan white	192	cont	5961	0.579372043649979	-0.0140440756169568	-0.0637288201532171	0.0356406689193034	0.0253446746153478	0.0287049354795796	FALSE	cont	35528	0.0441647818707603	0.000716402204763383	1.86665547797278e-05	0.00141413785474704	0.000355981988663592	0.00327231911586945	FALSE	cont	36159	0.399319808819612	0.0156219270655623	-0.0347822334328762	0.0660260875640009	0.025716019806891	-0.00508727790989229	-0.0560432890825134	0.0458687332627288	0.0259975720186011	-0.0157623984619512	-0.0656530120146741	0.0341282150907718	0.0254540100184689	0.002413708629176	-0.0470765558322302	0.0519039730905822	0.0252497533646497	0.00569449133842916	-0.0445791675934848	0.0559681502703431	0.0256494383811438	0.0439202010306207	-0.00456770895952028	0.0924081110207618	0.0247383557502132	0.0157031225767316	-0.0333205383908236	0.0647267835442868	0.0250116939550459	0.0198465733130088	-0.0291022453460666	0.0687953919720842	0.0249735096808069	0.0378800008255128	-0.0116690501705381	0.0874290518215637	0.0252797460413327	0.0355476864594749	-0.0137701317100958	0.0848655046290457	0.0251617718922354	0.0138371595625368	-0.035806397256382	0.0634807163814556	0.0253279625692681	0.0237980664071044	FALSE
Operative procedures - OPCS4: J43.9 Unspecified diagnostic endoscopic retrograde examination of bile duct and pancreatic duct	41272	41272.J439	Categorical multiple	240	Health-related outcomes > Hospital inpatient > Summary Operations	2005	binary	63631/444(64075)	0.579448834816133	-0.0528503503071747	-0.240150634770368	0.134035805694125	0.0953891182345575	0.0287082612744446	FALSE	binary	380506/2803(383309)	0.963163531749073	6.01382035907606e-05	-0.00249144640496382	0.00261323301650738	0.00130214847109972	0.0481587808668624	FALSE	binary	387576/2851(390427)	0.774443545730986	0.14330572003973	-0.0412074854418762	0.328506917247858	0.0942508250374289	0.0838332853758592	-0.105898781333649	0.273647650316962	0.0967537003720491	0.111387786079711	-0.0742803842072976	0.297610319641079	0.0948048545719764	0.0517921660910926	-0.134457266634162	0.238526638059223	0.095083106676777	0.135449747519462	-0.0496377120223709	0.321159267642506	0.0945264297573642	0.136110993645812	-0.0434071952891153	0.316879916532327	0.0918505267695241	0.0658147527359813	-0.118668742306023	0.250986373497427	0.0942356654291173	0.0621055210360927	-0.120189009833627	0.245336594184677	0.0931842939927764	-0.0161804057019982	-0.205642167670093	0.17339063699752	0.0966228575221662	0.130566771108922	-0.0515787927950845	0.31366834119345	0.093113446134188	0.0526044554327381	-0.134262972434601	0.239885699645362	0.0953796251875154	0.0407520013998863	FALSE
Mean thickness of supramarginal (left hemisphere)	26785	26785	Continuous		UK Biobank Assessment Centre > Imaging > Brain MRI > T1 structural brain MRI > Freesurfer desikan white	192	cont	5961	0.579650248757499	-0.0135028717563182	-0.0613080219461947	0.0343022784335583	0.0243858751375085	0.0287115870693096	FALSE	cont	35529	0.23659321193744	-0.000407371247088928	-0.00108203696561903	0.000267294471441175	0.000344211800560104	0.01291227767225	FALSE	cont	36160	0.0752156198251596	0.0400483643093493	-0.00866132774127801	0.0887580563599766	0.0248515081758139	0.00138032024491305	-0.0478626704828437	0.0506233109726698	0.025123595226191	0.00194519471546394	-0.046268214623568	0.0501586040544959	0.0245983065367662	0.0105212511495375	-0.0373052678835563	0.0583477701826313	0.0244009165062324	0.0432651183851508	-0.00531845912375484	0.0918486958940565	0.0247871649941443	-0.0217724192068604	-0.0686302805503352	0.0250854421366145	0.0239067108670731	-0.00667457780771639	-0.0540501794540247	0.0407010238385919	0.0241708600913269	-0.00432591381882962	-0.0516256055794691	0.0429737779418098	0.0241321311430436	-0.0351401467520101	-0.0830234759819775	0.0127431824779572	0.024429900862582	0.0141395688761241	-0.0335203010862597	0.0617994388385078	0.0243158927549236	0.0134573018299734	-0.0345173561447577	0.0614319598047045	0.0244764964568392	0.00556017323592458	FALSE
Reason for glasses/contact lenses: For a 'squint' or 'turn' in an eye since childhood (called 'strabismus')	6147	6147.5	Categorical multiple	100514	UK Biobank Assessment Centre > Touchscreen > Health and medical history > Eyesight	100041	binary	63479/282(63761)	0.5796573046377	0.0661262080195049	-0.167971348653981	0.300609615419922	0.119402353927172	0.0287149128641745	FALSE	binary	379599/1781(381380)	0.407779097983998	-0.00134962446975094	-0.00454450362902826	0.00184644081262563	0.00163019241879181	0.021194525988603	FALSE	binary	386657/1808(388465)	0.0345167361702341	0.288644641765594	0.0720855958623438	0.507315070137426	0.110920844702128	0.0395235486536647	-0.194069247856063	0.272862792228266	0.118983383033019	-0.0683270165964337	-0.305230828463583	0.167842587106105	0.120544442915436	-0.0429486524069306	-0.275174441333445	0.189215056606196	0.118336756118625	-0.092154012505553	-0.331103583326691	0.145763293208099	0.121508642512824	0.0462862134826965	-0.176444757573903	0.27028483907888	0.113845978026662	-0.0953672678335261	-0.329381548088642	0.138327664075953	0.119180624664169	0.120907491629459	-0.0978278003367652	0.341456255797096	0.111952159120504	0.0350541149286189	-0.192282936967846	0.263020957966729	0.116026639492742	-0.012696258141312	-0.242387410111158	0.217292736231276	0.117139381744326	-0.0658727608958168	-0.300359817244699	0.168228354951723	0.119404182242922	0.00286101754232469	FALSE
Operative procedures - OPCS4: C84.1 Epiretinal dissection	41272	41272.C841	Categorical multiple	240	Health-related outcomes > Hospital inpatient > Summary Operations	2005	binary	64050/25(64075)	0.579763516885201	-0.222410988711346	-1.03539131903006	0.56523918466263	0.403027198615015	0.0287182386590395	FALSE	binary	383106/203(383309)	0.428197922354353	-0.00381503546808243	-0.0132654649958769	0.00562778861275165	0.00481531182873611	0.0222586772578139	FALSE	binary	390223/204(390427)	0.310782659098159	0.715555541579509	0.0127820492581316	1.47725984294979	0.36940651964324	0.765741274322639	0.0629599294194225	1.52745228709606	0.369410345721506	0.613387461973641	-0.104621936333284	1.38444937512781	0.375507967148291	0.0549592339021178	-0.769969392897301	0.889750840994415	0.417536628936852	0.403163794473847	-0.355884305479464	1.19911579042953	0.391800417626272	0.341100619017301	-0.405992855260453	1.12985548707241	0.38707435813779	0.636570226779758	-0.0661924218779109	1.39826520478762	0.369401225109611	0.0569484651910389	-0.748002841942069	0.880097239138783	0.409784243480783	0.517278789010719	-0.209469588514055	1.29368618378973	0.378994242547383	0.329989439615297	-0.42904728798917	1.12593097289275	0.391794645098689	0.223323124105376	-0.564311394140515	1.0362887373282	0.403029755733332	0.0191806290738877	FALSE
Operative procedures - OPCS4: H55.4 Insertion of seton into high anal fistula and partial laying open of track HFQ	41272	41272.H554	Categorical multiple	240	Health-related outcomes > Hospital inpatient > Summary Operations	2005	binary	64012/63(64075)	0.579786277797417	-0.139854268001764	-0.641437921507775	0.355194772223228	0.252945206660023	0.0287215644539045	FALSE	binary	382925/384(383309)	0.818385593062206	0.000804934147069904	-0.00606266708370892	0.0076868741884573	0.00350587763556945	0.0412385598342255	FALSE	binary	390033/394(390427)	0.945767424805698	0.112873780862566	-0.390505905142172	0.620420425686982	0.2565380326309	0.137750709173616	-0.370182507159569	0.648551849798889	0.258499161633476	0.147963493778319	-0.351120637567711	0.65243470385423	0.254686191774144	0.000286146848057655	-0.512449930262369	0.514504249592528	0.260562584482058	0.0852765589415013	-0.422649603900659	0.596070666322336	0.25849550404285	0.132850697562668	-0.351149565075507	0.626456740321463	0.248161715956605	-0.0926244812901317	-0.615918249883445	0.429081038891289	0.265090335587412	0.335713808844574	-0.125581057104111	0.812794358288772	0.238284448804133	0.118202064736213	-0.376805200802803	0.619744528732826	0.252925394442618	-0.0162680109210849	-0.529002723589174	0.497948651770766	0.260561853835725	0.138507348893961	-0.356502254466277	0.640052168324081	0.252926612686986	0.0478739227437771	FALSE
Treatment/medication code: adipine mr 10 m/r tablet	20003	20003.1140923572	Categorical multiple	4	UK Biobank Assessment Centre > Verbal interview > Medications	100075	binary	64018/25(64043)	0.580027277558217	-0.222272454689885	-1.03530480021415	0.56543325525603	0.403067297464661	0.0287248902487695	FALSE	binary	382891/132(383023)	0.381799061758608	0.00523338145414312	-0.00648271486018515	0.0170414305700863	0.00599217486305303	0.019931790709722	FALSE	binary	390001/137(390138)	0.227542818056306	-0.582537144303647	-1.64846131487991	0.383970912479136	0.507573575418318	0.386164092611376	-0.386344323385261	1.1901766602217	0.397077532198994	-0.303020567711297	-1.25220410226995	0.601647998979946	0.464744282868523	-0.232152699617509	-1.14090291782097	0.650242422675802	0.449553866556832	0.407287609937092	-0.35180231354051	1.20327772494115	0.391793813082242	0.0728262433600358	-0.732165950831703	0.896014263880053	0.409775815378534	-0.662018404523927	-1.7279350564597	0.304480355546499	0.507560539436518	0.0575721695179211	-0.747413761677816	0.880753964188162	0.409772961169759	0.348032373513071	-0.411049608500103	1.14401522887944	0.391789739741028	-0.141355962054182	-1.01709234312861	0.722529535885201	0.437023488168452	0.220693887943108	-0.566978378193973	1.0336946861231	0.403020385924629	0.0147841112909576	FALSE
Operative procedures - OPCS4: F23.1 Excision of lesion of tongue	41272	41272.F231	Categorical multiple	240	Health-related outcomes > Hospital inpatient > Summary Operations	2005	binary	63906/169(64075)	0.580039332047773	-0.0853162693842734	-0.38908599839738	0.216832960384566	0.154280728322133	0.0287282160436344	FALSE	binary	382308/1001(383309)	0.717393302907913	0.000786506756089056	-0.00347108543873815	0.0050494638864612	0.00217324051678185	0.036345190813331	FALSE	binary	389409/1018(390427)	0.801833069015909	-0.0757730528456489	-0.394842914110588	0.241759479416741	0.162061365762809	-0.023661972764545	-0.342742115301916	0.293880928756988	0.162066669541557	0.108166690908658	-0.194869719741767	0.412659921791393	0.154689269045443	0.00200533599371684	-0.305791018798135	0.310381035663426	0.15688132396091	0.0920658670517792	-0.212821094503947	0.398070948625253	0.155542203837383	0.164221201497464	-0.125661962626194	0.4579188284767	0.148611927224752	-0.0969327814039495	-0.411171329287655	0.216681150123759	0.159843149470976	0.0742920804412561	-0.222020619561846	0.373275391709684	0.151585248823582	0.0900556348261202	-0.210334593163321	0.392382899370021	0.153468420460053	-0.0856657990449805	-0.399906484647309	0.227950280559909	0.15984425025716	0.0845236766939733	-0.21760913452249	0.388276997747904	0.154272319659084	0.0420031497440833	FALSE
Date L68 first reported (hypertrichosis)	131788	131788	Date		Health-related outcomes > First occurrences > Skin and subcutaneous tissue disorders	2412	binary	64024/51(64075)	0.580088721404777	0.155186819023045	-0.39563336838214	0.711980330825557	0.280783544641685	0.0287315418384994	FALSE	binary	382944/365(383309)	0.668671425992072	0.0015404915495482	-0.00551116209160886	0.00860933437692204	0.00360037700220007	0.0339190122604041	FALSE	binary	390058/369(390427)	0.049792034461488	0.206642032570121	-0.300925003362196	0.722882158047292	0.259772192983864	-0.0170380959463079	-0.566827347975653	0.528930510949409	0.277816341378903	0.209729155531116	-0.29783612358916	0.725967950384185	0.259771398435154	-0.114587862911009	-0.664352687614714	0.431356036818629	0.277803572102364	0.144838805771719	-0.371425296062061	0.667259629903326	0.263508187198667	-0.42449188364167	-1.01560304147556	0.149885693668673	0.295245104776327	0.252575735748296	-0.24016471696998	0.758203593267833	0.253378183664594	0.361597599173332	-0.113699728408606	0.854628178508996	0.245818603631185	0.443055579343208	-0.0297779192550238	0.934299399998003	0.244748349302256	-0.0423213047406177	-0.5794258282254	0.494783330319975	0.272418086990709	-0.156167557328714	-0.712973022579445	0.394666431652329	0.280789923523065	0.00397217726059758	FALSE
Chest pain due to walking ceases when standing still	3616	3616	Categorical single	100349	UK Biobank Assessment Centre > Touchscreen > Health and medical history > Chest pain	100039	binary	682/2919(3601)	0.580171822282354	-0.0475244474002036	-0.21591850020127	0.120950558606741	0.08591056569829	0.0287348676333644	FALSE	binary	4097/17426(21523)	0.454483112161788	0.000898243481535541	-0.00145575949447387	0.00325179484962587	0.00120086836990561	0.0233983767915731	FALSE	binary	4174/17737(21911)	0.325728690212213	-0.0710495568337549	-0.239034097278259	0.0967136515302396	0.0856264623198061	0.0161688531846442	-0.157300051599017	0.189867394344914	0.0885363471898469	0.0303363438667982	-0.140443621418573	0.201162214616999	0.0871188965975213	-0.00236824999742788	-0.171806245859641	0.167003412681778	0.0864063327046638	0.142127792557624	-0.0322554348774922	0.316907136679487	0.0890438810089284	0.0296798094844511	-0.137182404879343	0.196314454670721	0.0850520758305974	-0.104532851075939	-0.268925899764334	0.0593797489658451	0.0837296108143736	-0.0284353472084083	-0.194073046228491	0.136854090701502	0.084397377799892	-0.022908114335915	-0.190364253977421	0.144322674193492	0.0853558137159231	0.0692681776721028	-0.0994549245413938	0.237917505491354	0.0860396910744451	0.047676838726216	-0.121084353772387	0.2163475969658	0.0860550895782055	0.0199790017061114	FALSE
Treatment/medication code: sudafed 60mg tablet	20003	20003.1140863098	Categorical multiple	4	UK Biobank Assessment Centre > Verbal interview > Medications	100075	binary	64027/16(64043)	0.580292736457988	0.277538236302311	-0.709877411293257	1.30653735951141	0.504025480739849	0.0287381934282293	FALSE	binary	382964/59(383023)	0.958928211932323	0.000460389624564995	-0.0170771255420779	0.0180801297767086	0.00893964237725782	0.0479925746848558	FALSE	binary	390078/60(390138)	0.0347828752307054	-2.18462124534639	-5.09931097291193	-0.512906012878504	1.05307653764647	-2.13131718900019	-5.04600057962936	-0.459599814352822	1.053312563788	-0.393336220639346	-1.48641777548749	0.62675041019425	0.52711086073296	-0.0357337006960177	-0.976380257476732	0.904912836684552	0.471473292359467	-0.235893446702411	-1.26488239162399	0.751511489811519	0.504021609304935	-0.924483453576049	-2.23044432280135	0.197544764496452	0.600981682885657	-1.56391159466195	-3.44488007388966	-0.207965202240908	0.781758111850357	-1.20551330583986	-2.71127041511879	0.00402141240684643	0.666713965531775	-0.852869435709805	-2.15882780178952	0.269155433705277	0.600980112178871	-0.298527487022972	-1.32750759088989	0.688867943577522	0.504016647297824	-0.27710157573173	-1.3060870858332	0.710299627603937	0.504019671413815	0.0028785161205652	FALSE
Date Q63 first reported (other congenital malformations of kidney)	132536	132536	Date		Health-related outcomes > First occurrences > Congenital disruptions and chromosomal abnormalities	2417	binary	63991/84(64075)	0.580293293306017	-0.120918172005068	-0.553852123379188	0.307616870799992	0.218919038273042	0.0287415192230943	FALSE	binary	382810/499(383309)	0.065149814732899	0.00568423131860694	-0.000356214332147404	0.0117502319239927	0.00308716012878404	0.00459117596270074	FALSE	binary	389917/510(390427)	0.243805025031388	0.137030583398196	-0.294117387014103	0.571927722198383	0.220071846635816	-0.161987617748936	-0.640340264466175	0.307842192881985	0.240747419198395	-0.319515849978121	-0.814164484414941	0.162153668784911	0.247798950265226	-0.0875763468742061	-0.5404497272102	0.36351266247271	0.229624246127446	0.163066984661562	-0.265477305965716	0.596009938899757	0.218922324198186	-0.133719804387474	-0.583044771265008	0.314736540722344	0.228065198703105	0.229523257342349	-0.183333457363065	0.650624412766625	0.211973786657867	0.198425055528206	-0.212494093312049	0.618055100244645	0.211112731357138	0.126568606168435	-0.299464072769136	0.55762134309406	0.217811382717688	0.241059751806922	-0.171798642130178	0.662162527666171	0.211974671401495	0.121076048332445	-0.307460808713721	0.554011695478576	0.218918215297857	0.0156437289470231	FALSE
Operative procedures - main OPCS4: O27.1 Extra-articular ligament reconstruction for stabilisation of joint	41200	41200.O271	Categorical multiple	240	Health-related outcomes > Hospital inpatient > Summary Operations	2005	binary	64052/23(64075)	0.580390842822539	-0.231687016425352	-1.08319115467276	0.58977463422741	0.420753817675961	0.0287448450179593	FALSE	binary	383228/81(383309)	0.898510678605995	0.000972972431624837	-0.0139804898471474	0.0159967324774822	0.00762908836384473	0.0450461923674668	FALSE	binary	390344/83(390427)	0.144549591652389	-0.908005492709896	-2.20166533197575	0.187287768305998	0.591683647147992	-0.153650140366935	-1.11680520746497	0.776829999483335	0.474438741410379	-0.489553489750032	-1.56786311733792	0.501211695681966	0.516488919162332	-0.544116582408451	-1.62241395002882	0.446633882559034	0.516481637573665	-0.343449168321395	-1.35663325389535	0.613657385919848	0.492895589500668	-0.222509531455995	-1.14583766150796	0.686308752536919	0.459559221803898	-1.66725875374997	-3.54015011396713	-0.333813266098696	0.774623806402986	-0.79329849589737	-1.95985170487734	0.241485167355109	0.547801005168516	-0.96037169296403	-2.25402634930847	0.134914513646672	0.591680303315964	-0.154274088924971	-1.0776074107834	0.754549581071027	0.459562057242457	0.236649856522254	-0.584756385091624	1.08810331474059	0.420728156726941	0.00978607988100967	FALSE
Operative procedures - OPCS4: Q02.9 Unspecified destruction of lesion of cervix uteri	41272	41272.Q029	Categorical multiple	240	Health-related outcomes > Hospital inpatient > Summary Operations	2005	binary	64057/18(64075)	0.580481662356521	0.261354354046221	-0.669258485651068	1.22463509518508	0.474508095389006	0.0287481708128243	FALSE	binary	383226/83(383309)	0.925935531647491	-0.000700786473070904	-0.015490984003282	0.0141247593361478	0.00753813433822252	0.0463240372992575	FALSE	binary	390341/86(390427)	0.535251371432711	-0.910071454962387	-2.20379060310873	0.185302820217032	0.591720931970133	-0.451200525269465	-1.52957967584747	0.53964611261563	0.516529105341537	-0.503716828611614	-1.58209082055172	0.487123842375668	0.516526093784356	0.0574678596690294	-0.806460065882047	0.933245720136741	0.437079183325589	-0.503744466767557	-1.58212027133103	0.487098082012287	0.516527101777397	-0.479525532989839	-1.49277715845094	0.477656250529367	0.492933489537357	-0.979439063515246	-2.27315053435365	0.115924682491527	0.591715999572549	-0.106417109007472	-0.997359642131161	0.784525671290619	0.447355586896542	-0.0461160885756807	-0.937062563906558	0.844830319387123	0.447357611673108	-0.959571208095638	-2.25328424932376	0.135794819986995	0.591717032876722	-0.259532313407286	-1.2227683194486	0.671033837010261	0.474483048683983	0.0304497134607813	FALSE
Operative procedures - OPCS4: V10.4 Low level osteotomy of maxilla	41272	41272.V104	Categorical multiple	240	Health-related outcomes > Hospital inpatient > Summary Operations	2005	binary	64059/16(64075)	0.580641889634129	0.277322849518181	-0.710230933845425	1.30644854643537	0.504098753292811	0.0287514966076892	FALSE	binary	383260/49(383309)	0.450811549563765	-0.00739042332313305	-0.0267608672668036	0.0118381251926429	0.00980873096682335	0.0232278535658781	FALSE	binary	390374/53(390427)	0.0723611813001742	-0.806559701563994	-2.11260939704087	0.315587596873431	0.601038387977063	-1.02660154000039	-2.53244427574899	0.183065374606743	0.666774237038924	-1.47499325108481	-3.35603141959276	-0.11891256375853	0.781832339176957	-1.53408794173919	-3.41511267849237	-0.178033170029612	0.781821703011671	-0.574951608042721	-1.75526455740818	0.488129883046793	0.557895652800948	-0.522952925584131	-1.61613090639325	0.497244510550752	0.527167115084468	-2.25261908667636	-5.16731114735329	-0.580810847158102	1.05414770199998	-0.344840690274188	-1.37394191493883	0.642686713129752	0.504085072344435	-0.448619889247966	-1.54180408414919	0.571584662222368	0.527170733352274	-2.24499321040897	-5.15968498049638	-0.573185883725798	1.05414801370185	-0.27910160628689	-1.30821194707754	0.708434992494101	0.504090037898181	0.0053917494203596	FALSE
Operative procedures - secondary OPCS4: Y14.1 Insertion of expanding covered metal stent into organ NOC	41210	41210.Y141	Categorical multiple	240	Health-related outcomes > Hospital inpatient > Summary Operations	2005	binary	64033/42(64075)	0.580664324954243	-0.170979466216739	-0.789521351619226	0.435729846251208	0.310165691101306	0.0287548224025542	FALSE	binary	383063/246(383309)	0.175926797703656	0.00593762232736318	-0.00265623912428443	0.0145851181312058	0.00439455154007277	0.0100025902262131	FALSE	binary	390176/251(390427)	0.551742953952489	-0.284111302120243	-0.993839893586587	0.401257928540159	0.352300689025977	-0.0986705413211628	-0.776554424759709	0.566433627530594	0.339412298666388	0.366047871615874	-0.215366564124644	0.967605491250788	0.299572888995473	-0.086752242111608	-0.739201481474626	0.561912419052947	0.329018279309444	0.174644759053985	-0.439701606459652	0.798271104164024	0.313305811123031	0.0474396049127606	-0.566890291487991	0.671049915779011	0.313295683851834	0.04398109244147	-0.578640149680155	0.67308533564219	0.316731995510346	0.314118993598382	-0.257051025593276	0.908724722686901	0.295270404387464	-0.26829710150014	-0.961144844585509	0.406367776827503	0.345477616266858	0.228104724760702	-0.365022735664783	0.837554862980307	0.304472037055824	0.170697994387606	-0.436009895980263	0.789238503727835	0.310131753936445	0.0312087142919638	FALSE
Operative procedures - OPCS4: Y14.1 Insertion of expanding covered metal stent into organ NOC	41272	41272.Y141	Categorical multiple	240	Health-related outcomes > Hospital inpatient > Summary Operations	2005	binary	64033/42(64075)	0.580664324954243	-0.170979466216739	-0.789521351619226	0.435729846251208	0.310165691101306	0.0287581481974192	FALSE	binary	383063/246(383309)	0.175926797703656	0.00593762232736318	-0.00265623912428443	0.0145851181312058	0.00439455154007277	0.0100047487480573	FALSE	binary	390176/251(390427)	0.551742953952489	-0.284111302120243	-0.993839893586587	0.401257928540159	0.352300689025977	-0.0986705413211628	-0.776554424759709	0.566433627530594	0.339412298666388	0.366047871615874	-0.215366564124644	0.967605491250788	0.299572888995473	-0.086752242111608	-0.739201481474626	0.561912419052947	0.329018279309444	0.174644759053985	-0.439701606459652	0.798271104164024	0.313305811123031	0.0474396049127606	-0.566890291487991	0.671049915779011	0.313295683851834	0.04398109244147	-0.578640149680155	0.67308533564219	0.316731995510346	0.314118993598382	-0.257051025593276	0.908724722686901	0.295270404387464	-0.26829710150014	-0.961144844585509	0.406367776827503	0.345477616266858	0.228104724760702	-0.365022735664783	0.837554862980307	0.304472037055824	0.170697994387606	-0.436009895980263	0.789238503727835	0.310131753936445	0.0312109016142438	FALSE
Operative procedures - OPCS4: H09.3 Left hemicolectomy and anastomosis NEC	41272	41272.H093	Categorical multiple	240	Health-related outcomes > Hospital inpatient > Summary Operations	2005	binary	64050/25(64075)	0.58070212311383	-0.221847770435344	-1.03478235972707	0.565753379322413	0.403012838171605	0.0287614739922842	FALSE	binary	383184/125(383309)	0.208621531414278	0.00774659647721665	-0.00431662301757069	0.019937183017446	0.00617789411614922	0.0115049214298049	FALSE	binary	390298/129(390427)	0.346470505001391	-0.991103193619973	-2.27446953834911	0.0821072182175714	0.583842826880157	0.38199164689972	-0.390441712288769	1.1859348113647	0.397064348384945	-0.0816207800905704	-0.957302470507187	0.78220853113875	0.437023257024238	-0.351479458897644	-1.30060352924748	0.553123414514682	0.464742580662519	-0.425545707903551	-1.42547809318769	0.506416103886075	0.483575672569493	-0.299775155142453	-1.20846912695133	0.58256029058606	0.449553069195525	0.0302353343685944	-0.794661130575246	0.864995512051237	0.417516691267414	-0.0225356945150565	-0.847427507839612	0.812219882513667	0.417514212977455	0.208991527390148	-0.578613908508288	1.02192993229944	0.403011953032053	0.121105590768382	-0.683821784820026	0.944231490386826	0.409768893663134	0.22141039551085	-0.566191940055182	1.03434572562073	0.403010300886193	0.0210835994575441	FALSE
Operative procedures - main OPCS4: L91.6 Cannulation of vein NEC	41200	41200.L916	Categorical multiple	240	Health-related outcomes > Hospital inpatient > Summary Operations	2005	binary	64059/16(64075)	0.580777593009302	0.277190596334106	-0.710248479919408	1.30621109921157	0.504026539405776	0.0287647997871491	FALSE	binary	383173/136(383309)	0.402716532422014	-0.0049250900998305	-0.0164910055753972	0.0066170608971157	0.00588686941986994	0.0209398204109826	FALSE	binary	390289/138(390427)	0.158526914180985	0.382899980308397	-0.45788633730343	1.26823163817562	0.433707643409656	0.865339129718214	0.107508070977481	1.70263684935358	0.401472959087065	0.116671442280308	-0.792113652086227	1.03996732949008	0.45954153905182	-0.153202011598117	-1.13296514353711	0.808387432009553	0.485979819181857	-0.233364948818779	-1.26235292820701	0.754039019575631	0.504020286481044	0.526826810108305	-0.258663532368141	1.38035102180266	0.412312140538686	0.0463458366282314	-0.862434085066412	0.96963672692721	0.459538790465256	0.091975418462652	-0.790319097661571	1.00063094077565	0.44953724092353	0.47112858487514	-0.338551895283832	1.33865190898142	0.42171587921809	0.154067043855623	-0.728230990451753	1.06272591955903	0.449539089887798	-0.274630498990144	-1.30361469867015	0.712769373646303	0.504017879642288	0.0106041384137539	FALSE
Administrative and legal statuses: Private patient: not formally detained	41232	41232.20	Categorical multiple	201	Health-related outcomes > Hospital inpatient > Summary Administration	2001	binary	63508/567(64075)	0.580782908371961	-0.0466327055587906	-0.212414895745509	0.118848461963887	0.0844604648672826	0.0287681255820141	FALSE	binary	379708/3601(383309)	0.853294661869129	-0.00021258888117577	-0.00246539481827686	0.00204128049857439	0.00114954991992573	0.0429308409601105	FALSE	binary	386774/3653(390427)	0.515768670623923	0.116137709274898	-0.0480824306475547	0.280787864660886	0.0838447852969257	0.0767204956720743	-0.0913310428188149	0.244805717591321	0.0856950971110756	0.0415665427772339	-0.125527401384312	0.208792111428217	0.0852320542432381	0.0669512142102621	-0.0971131557811879	0.231459528514363	0.083768682365187	0.143452636590308	-0.0198410720627152	0.307271630555252	0.0833973132437703	0.123930491276602	-0.0351814960083775	0.283986161963923	0.0813735378616669	0.150471086019147	-0.0094243698894384	0.311233305435465	0.0817532345476464	0.142881548171803	-0.015389285034757	0.302179762680864	0.0809664864886022	0.00960641359201604	-0.156715021166246	0.176138077791276	0.0848581933646745	0.0240231625705433	-0.141280154916025	0.18964207646414	0.0843666462772464	0.0463169036467259	-0.119138577165589	0.212073225101226	0.0844405853649307	0.0294413578896715	FALSE
Prune intake	104420	104420	Categorical single	100004	Online follow-up > Diet by 24-hour recall > Fruit/vegetables yesterday	100103	ordcat	9677	0.580861883973704	0.0623743076177363	-0.159170893146374	0.28409668477182	0.112979656100645	0.0287714513768791	FALSE	ordcat	58201	0.908951841251893	0.00017336219405461	-0.0027979925233589	0.00314715557925291	0.00151627977517985	0.0455491279571749	FALSE	ordcat	59287	0.0401034881876426	0.0469727707182011	-0.172590383651508	0.266402207580318	0.11195877721622	0.05826043790774	-0.160941231212739	0.277610934495085	0.111827796057335	0.0703279384196955	-0.147931757346175	0.288803811289801	0.111353871749761	-0.0481259253206405	-0.268873284005265	0.172487910391569	0.112533843839883	0.195393479608985	-0.0149960400998024	0.407024808523427	0.107582338489412	0.0257772205790064	-0.186927441081748	0.239374198251736	0.108670661161241	0.235304301755071	0.0296880454960199	0.442914055062628	0.105401813375077	0.129662425932067	-0.0773489818681915	0.338427774619172	0.106020837421869	0.158207742341267	-0.0515830579526913	0.369225435850526	0.107307959572141	-0.0779147158946705	-0.298480187746684	0.142549561594332	0.112499972571767	-0.0627688067180023	-0.284130250677213	0.158482968817047	0.112860439033221	0.00325254823045628	FALSE
Volume of caudate (right)	25014	25014	Continuous		UK Biobank Assessment Centre > Imaging > Brain MRI > T1 structural brain MRI > Subcortical volumes (FIRST)	1102	cont	5926	0.581027252703165	-0.0135383051600998	-0.0616436947139635	0.0345670843937639	0.0245390007030589	0.028774777171744	FALSE	cont	35299	0.850437797600923	6.50788316665231e-05	-0.000611437040480415	0.000741594703813461	0.000345155665036066	0.0428121222586773	FALSE	cont	35921	0.808127393410618	0.000457239802839652	-0.0483197423078553	0.0492342219135346	0.024885833773564	-0.0274089493435762	-0.0768695393473234	0.0220516406601709	0.025234607962877	0.00997894469527304	-0.0383412554994076	0.0582991448899537	0.0246527853490652	-0.016021200357538	-0.0639708002646646	0.0319283995495885	0.0244637064689579	-0.0317667446844202	-0.0804868943948532	0.0169534050260128	0.0248568380955891	-0.0125601333874248	-0.0595748544678071	0.0344545876929575	0.0239867347894066	-0.0117375513680375	-0.0592351296417944	0.0357600269057194	0.0242330867228538	-0.00708687583720722	-0.0545180999849911	0.0403443483105767	0.0241992330960467	-0.0129537357231136	-0.0609024802322261	0.0349950087859988	0.0244632700480916	-0.0219202866117392	-0.0696786219754078	0.0258380487519294	0.0243661240145028	0.0130699243475942	-0.0350500098793702	0.0611898585745586	0.0245506104016325	0.0422175073275296	FALSE
Phospholipids in Chylomicrons and Extremely Large VLDL	23483	23483	Continuous		Biological samples > Blood assays > NMR metabolomics	220	cont	15153	0.581078691208326	0.00866749763542416	-0.0221248132500807	0.039459808520929	0.0157093961461459	0.028778102966609	FALSE	cont	90895	0.467733242631158	-0.000159759452115959	-0.000590970395763965	0.000271451491532047	0.000220006696429276	0.0241106890001727	FALSE	cont	92555	0.0266716084294711	-0.0264186494440041	-0.0574191757650042	0.00458187687699599	0.0158166788281356	0.0185995920665812	-0.0128788822807725	0.0500780664139349	0.016060531153451	0.00908634871567428	-0.0218021962172682	0.0399748936486168	0.0157595451642973	0.0221279286301309	-0.00862785822630984	0.0528837154865717	0.0156918110930713	-0.0107833003900366	-0.0417464802802475	0.0201798795001744	0.0157976244257989	-0.0200971784082305	-0.0501512031734693	0.00995684635700833	0.0153337673135764	0.0153413511152998	-0.0151199787899343	0.0458026810205339	0.0155415771590496	-0.0104648914080108	-0.0405466928504626	0.019616910034441	0.0153479391627199	-0.00580606212851936	-0.036414239596043	0.0248021153390043	0.0156164997815037	-0.0119018765216448	-0.0423760574565695	0.01857230441328	0.0155481338415757	-0.00870309153330252	-0.039474595586544	0.022068412519939	0.0156998301135003	0.00228137713810753	FALSE
Job code at visit	20277	20277.2421	Categorical single	2	UK Biobank Assessment Centre > Verbal interview > Employment	100073	binary	41094/303(41397)	0.581093737317796	0.0636795716101007	-0.162590021344176	0.290337065016295	0.115424108636325	0.028781428761474	FALSE	binary	247401/1845(249246)	0.469460214039973	-0.00116163511021999	-0.00430839282916453	0.00198660247957306	0.00160573118654252	0.0241991883957866	FALSE	binary	251907/1885(253792)	0.735578969389038	0.0871456478634877	-0.132399442337713	0.307280484380383	0.112055157985857	-0.107916690579509	-0.343050473771014	0.125637212749724	0.119431351668511	-0.0612357728642626	-0.290519391368119	0.167296131272111	0.116667220813748	0.0410013878300881	-0.17818154039483	0.260819572119087	0.111882415498644	-0.139218330721211	-0.372276613639464	0.0925523509456434	0.118450299264239	0.0445469838321874	-0.169957340896879	0.260307355693749	0.109659912461514	0.0130196012461978	-0.206487516644352	0.233116783502405	0.112035806648745	0.0162264200927512	-0.200672826876618	0.234063937768498	0.110797599314471	0.00869426135225505	-0.211848819949482	0.229687918041462	0.112527335774724	-0.0756136679053224	-0.300626241599427	0.149236727646857	0.114644891110799	-0.0642096829583416	-0.290871260143903	0.162063486504963	0.115426082033347	0.0391836913250798	FALSE
Histology of cancer tumour	40011	40011.9861	Categorical single	38	Health-related outcomes > Cancer register	100092	binary	64033/42(64075)	0.58119394651547	-0.170723309953451	-0.789206851128849	0.435925014010461	0.310128210227284	0.028784754556339	FALSE	binary	382966/343(383309)	0.915714572997338	-0.000392317953843684	-0.00765622459162748	0.0068821083951706	0.00370677144317229	0.0458211017095493	FALSE	binary	390082/345(390427)	0.130888198394069	0.60265907527414	0.0521741800827119	1.18310868285964	0.286569337945813	0.345715975371628	-0.247382996242684	0.955139214206578	0.304486628906959	0.247211821723396	-0.352408956080926	0.861006300921121	0.307206965952641	0.549253565209505	-0.00122328451687575	1.12969588496029	0.286565353680642	0.7955785905019	0.266046616055037	1.36152473476629	0.277670983729575	0.174250378037223	-0.418829906634883	0.783655965626895	0.304476873731489	0.366147761445895	-0.204983934154525	0.960718214426333	0.295279002850269	0.472948614149462	-0.07751841962862	1.05338204577184	0.286560484471193	0.519213810360594	-0.0349311896907818	1.10217791639376	0.288117205128615	0.187569345697299	-0.412044260395963	0.801356960439058	0.307203171942794	0.171105594720751	-0.435558676059471	0.789604213255881	0.310139249439935	0.00902051708298701	FALSE
Mean ICVF in anterior corona radiata on FA skeleton (left)	25367	25367	Continuous		UK Biobank Assessment Centre > Imaging > Brain MRI > Diffusion brain MRI > dMRI skeleton	134	cont	5595	0.581402696703951	-0.0135345001006436	-0.0616756678387807	0.0346066676374934	0.0245569542811934	0.0287880803512039	FALSE	cont	33359	0.621189757818081	0.000171488868738009	-0.000508737048609195	0.000851714786085214	0.000347047822882901	0.0315079433603868	FALSE	cont	33952	0.899444324649149	0.00893533350309307	-0.0400487742424421	0.0579194412486283	0.0249914596206491	-0.00250234095290602	-0.052242107310403	0.047237425404591	0.0253769930631678	0.00982846915288147	-0.0388253829817952	0.0584823212875581	0.0248229647731745	0.00787993938891968	-0.0404203195818564	0.0561801983596958	0.0246425632167419	0.0366536574839735	-0.0122619541007702	0.0855692690687173	0.0249565132040382	0.0118383856923627	-0.0354315377521621	0.0591083091368876	0.0241168909143333	0.0148535787627547	-0.0330180750367165	0.0627252325622259	0.0244238908896371	-0.0135068829189983	-0.0612758164331754	0.0342620505951787	0.0243714834869038	0.00140401867873472	-0.0468032379425204	0.0496112752999898	0.0245951138587837	0.0184540319226337	-0.0296248338604186	0.0665328977056861	0.0245296094616173	0.0140805222778687	-0.0343422643414758	0.0625033088972133	0.0247050762423444	0.0460081368388818	FALSE
Vitamin and/or mineral supplement use: Vitamin C	20084	20084.478	Categorical multiple	74	Online follow-up > Diet by 24-hour recall > Vitamin/mineral supplements yesterday	100112	binary	9079/598(9677)	0.581559699381551	-0.0466075396169658	-0.212661489896078	0.11909308681709	0.0845912726282766	0.0287914061460689	FALSE	binary	54526/3675(58201)	0.0123772667483324	0.00293198268263983	0.000634192129950427	0.0052322306762163	0.00117291602194401	0.00126921084441375	FALSE	binary	55532/3755(59287)	0.116773447013057	-0.0336776967988492	-0.204959232849259	0.137404008101592	0.0872932632288158	0.00290647386601865	-0.167810109293845	0.17348721086091	0.087022128079982	0.0142104842499325	-0.155727055295748	0.184089080129918	0.0866449346993001	-0.04844354430451	-0.217744976811077	0.120842765505127	0.0863314728259956	0.0743845375104719	-0.0913285578702663	0.240448048166174	0.0845973809118148	0.147318130954245	-0.0117098863722369	0.307314389709208	0.0813486741133221	0.0238285752670995	-0.14189256487411	0.189887332607575	0.0845978925958823	0.152883485847278	-0.00586972506161241	0.312630292761923	0.0812151146796993	0.154241971389229	-0.00708225337499197	0.316332783454801	0.0824674645495155	0.040822841790854	-0.123760060908438	0.205852168887403	0.0840457634181004	0.0456572625882493	-0.119981770538165	0.211646493291952	0.0845594131493851	0.00808215582483923	FALSE
Happiness	4526	4526	Categorical single	100478	UK Biobank Assessment Centre > Touchscreen > Psychosocial factors > Mental health	100060	ordcat	22896	0.581773245897234	0.0138320614732052	-0.0360205084874099	0.0642175872523557	0.0255674911299582	0.0287947319409339	FALSE	ordcat	136938	0.0176565944378162	0.00085113997806832	0.000147578952099324	0.00155069598029987	0.000357978879716343	0.00160809877395959	FALSE	ordcat	139413	0.0101151236800977	-0.0321567099498242	-0.0822582350697896	0.0183716994791547	0.025746452281936	-0.0312575180796373	-0.0820202259991381	0.0198031228160254	0.026014071051771	0.0133590640363781	-0.037166688337684	0.0637739615492762	0.0258174827214027	-0.0194042227738996	-0.0691596056989914	0.0304256297649278	0.0254359246595685	-0.0126003142891804	-0.0628804464757263	0.0377349075353862	0.0257258563083785	0.0404761513681798	-0.00839217570766939	0.0894362984838994	0.0249761158599928	0.0325154306667924	-0.0170006349951617	0.082212024320786	0.0253551443475643	0.0279478900387405	-0.0209754767512652	0.0767957827326438	0.0250200767256898	0.0130860921305617	-0.0366795838608815	0.0626238953415967	0.025460519886272	0.0401396388077821	-0.00949245974935655	0.0898207726564291	0.0253743182838421	-0.0141124895444781	-0.0634931998358573	0.0356287525966288	0.0254690861378558	0.00107834988407192	FALSE
Yogurt intake	102090	102090	Categorical single	100003	Online follow-up > Diet by 24-hour recall > Soup/snacks/pastries yesterday	100109	ordcat	9677	0.581984577580896	-0.0236643816354928	-0.107956300730332	0.0605927423644069	0.0429957152163613	0.0287980577357989	FALSE	ordcat	58201	0.594863098234608	-0.000322925360870876	-0.00151299126634796	0.000866716702829778	0.000607228544659492	0.0303531341737178	FALSE	ordcat	59287	0.473114226588591	0.00483160691158268	-0.0801966848911006	0.0901178889556644	0.0436469090847339	-0.0313538997269129	-0.117445584320376	0.0547027392599662	0.0439632522813382	-0.0550880296999644	-0.139285215690476	0.0307955767971978	0.0440266816571579	-0.0479405296532511	-0.129785391928372	0.0365911901570159	0.0432055478848673	-0.00689997775413604	-0.0894719149846513	0.0777566774685455	0.0433418551938313	-0.0536761060035483	-0.133983732520917	0.0289538621609685	0.0423962727919335	-0.0510452252438088	-0.132456038592823	0.0330790980442468	0.0430890938522241	-0.0199964939622889	-0.101592359411054	0.0623141653666514	0.042239118375933	-0.0721481201078489	-0.153626749787198	0.0126567818631316	0.0432564606262004	-0.0512591140210284	-0.134818818321394	0.0323224395947127	0.0428480091451068	0.0238411960980304	-0.0595394673531119	0.107234328560135	0.042993190508596	0.0274815171267335	FALSE
Free Cholesterol to Total Lipids in Large VLDL percentage	23592	23592	Continuous		Biological samples > Blood assays > NMR metabolomics	220	cont	15153	0.581986537805724	-0.00889673901731669	-0.0405795022480523	0.0227860242134189	0.0161636806164641	0.0288013835306638	FALSE	cont	90885	0.741752552352785	7.46452588728612e-05	-0.000369337485624384	0.000518628003370106	0.000226522953983856	0.0375561215679503	FALSE	cont	92545	0.774521378067011	0.00419189951045798	-0.0277291879515878	0.0361129869725038	0.0162863553441132	0.0119507101784105	-0.0204626177290414	0.0443640380858624	0.0165374997582301	0.00992843822044721	-0.0218773166251255	0.0417341930660199	0.0162275118608866	0.0200633057774834	-0.0116046943078748	0.0517313058628416	0.0161572284478336	-0.0004717219771788	-0.0323532663313865	0.0314098223770289	0.016266180182273	0.0157262451279767	-0.0152217889152146	0.0466742791711681	0.015789896889585	-0.0024333696024932	-0.0337981791727007	0.0289314399677143	0.0160025385904602	-0.00797927750268982	-0.038953301835418	0.0229947468300384	0.015803157311599	0.0210302102862114	-0.0104877927112486	0.0525482132836714	0.0160806989161566	0.0101998016840547	-0.0211801652616741	0.0415797686297835	0.0160102719862637	0.00894849084495709	-0.0227356925845114	0.0406326742744256	0.0161654852997704	0.0407541887221663	FALSE
Weighted-mean MO in tract medial lemniscus (right)	25560	25560	Continuous		UK Biobank Assessment Centre > Imaging > Brain MRI > Diffusion brain MRI > dMRI weighted means	135	cont	5595	0.582105928259211	-0.01460412046819	-0.0666466717384116	0.0374384308020316	0.02654706174082	0.0288047093255288	FALSE	cont	33359	0.0530422736858278	0.000720889768016833	-9.51002173637302e-06	0.00145128955777004	0.000372646278837086	0.0039004489725436	FALSE	cont	33952	0.0138774107460657	-0.0117344071833574	-0.0643230150367293	0.0408542006700144	0.0268304584928055	-0.0123566390344165	-0.0657510274136537	0.0410377493448206	0.0272415638982542	-0.0458176924140685	-0.098051742708018	0.00641635787988101	0.0266495649063482	-0.0429313060528616	-0.0947857439001923	0.00892313179446905	0.0264558884351863	0.0103527251968071	-0.042162346496471	0.0628677968900851	0.0267929406924367	0.0341219803173092	-0.0166302202446877	0.0848741808793061	0.0258935321960589	0.0392690739270962	-0.0121252199321048	0.0906633677862971	0.0262211251532099	-0.00566676166486491	-0.0569507764228816	0.0456172530931518	0.0261648612784331	-0.0137684118472419	-0.0655230042485944	0.0379861805541105	0.0264049477618473	0.0256233082053551	-0.0259934453091115	0.0772400617198218	0.0263346230150201	0.013838360039178	-0.0381476218636184	0.0658243419419745	0.0265230015888562	0.00136051445820027	FALSE
Operative procedures - OPCS4: Q49.2 Endoscopic freeing of adhesions of ovary	41272	41272.Q492	Categorical multiple	240	Health-related outcomes > Hospital inpatient > Summary Operations	2005	binary	64055/20(64075)	0.582162234357072	0.246778067651606	-0.6359826149776	1.15587462638432	0.449779828241209	0.0288080351203938	FALSE	binary	383205/104(383309)	0.73918375860459	0.00224283066598796	-0.0109548959445384	0.0155100044004918	0.00673920832224614	0.0374244517354516	FALSE	binary	390317/110(390427)	0.994230242983982	-0.450677684681337	-1.4508894211758	0.481604746094514	0.483743734951741	-0.545596016744659	-1.61174262878881	0.421181954855333	0.507763463612978	-0.0777331517368832	-0.95375854369537	0.786450324992339	0.437213380869585	-0.0327214885416109	-0.881241165398308	0.815798910825348	0.426680038806307	-0.314996718400144	-1.2644262318688	0.589941369572619	0.464919666882923	-0.324741267016671	-1.23372643896516	0.55790275739919	0.449718399466668	-0.265140748184964	-1.17414072052651	0.617518506022634	0.449726435301287	-0.18924007104686	-1.0652403715729	0.67491759962184	0.437199799883964	-0.0452248333159822	-0.893739711423535	0.803290363284842	0.426677375342353	-0.238315103767986	-1.14732147344284	0.644351477986997	0.449730095507496	-0.245896571893729	-1.15490177404006	0.636767917412582	0.44972923828944	0.0497856424165537	FALSE
Weighted-mean L2 in tract forceps major	25606	25606	Continuous		UK Biobank Assessment Centre > Imaging > Brain MRI > Diffusion brain MRI > dMRI weighted means	135	cont	5595	0.582187492985454	0.0146890601997968	-0.0376674940365736	0.0670456144361672	0.0267072355971298	0.0288113609152587	FALSE	cont	33359	0.958111905658533	-1.96953596043398e-05	-0.00075472290393502	0.00071533218472634	0.00037500733581829	0.0479364531169055	FALSE	cont	33952	0.999522694943727	-0.00588459448869656	-0.0588233332686027	0.0470541442912096	0.0270090936321425	-0.0233393475269715	-0.0770892316578186	0.0304105366038757	0.0274229361459192	-0.00523210686881723	-0.0578139274722044	0.0473497137345699	0.0268269956700302	-0.00789388169136053	-0.0600935624175106	0.0443057990347895	0.0266320297157452	-0.00863372883201052	-0.0614984418536967	0.0442309841896756	0.0269713260411301	-0.00448478733594496	-0.0555748921652687	0.0466053174933787	0.0260659293518142	-0.00186393775710868	-0.0536004108916705	0.0498725353774531	0.0263957033978036	-0.0042750472451662	-0.0559005070487275	0.0473504125583951	0.0263390649224543	0.00534406372798999	-0.0467551067888436	0.0574432342448236	0.0265807498833015	-0.00823225583686405	-0.0601926697460517	0.0437281580723236	0.0265099569196918	-0.0150138054663638	-0.0673459060582341	0.0373182951255064	0.0266995897036561	0.0499715648103592	FALSE
Operative procedures - secondary OPCS4: Z85.3 Talocalcaneal joint	41210	41210.Z853	Categorical multiple	240	Health-related outcomes > Hospital inpatient > Summary Operations	2005	binary	63997/78(64075)	0.582473334665573	0.124652353599187	-0.320206692999452	0.572905183801684	0.22688649875536	0.0288146867101237	FALSE	binary	382888/421(383309)	0.597369521387388	-0.00176745702770585	-0.00832642892522489	0.00479517264696371	0.00334559180627288	0.030443792091176	FALSE	binary	389998/429(390427)	0.367132747727396	0.195315661103522	-0.218768504118684	0.614521139277567	0.211803653317483	-0.387489202008233	-0.890712358840073	0.0976033461131941	0.250792127386403	-0.23554052475209	-0.704631174001499	0.224716754290679	0.235999558109931	-0.381275851561968	-0.865871113770016	0.0903188211084682	0.242728381015009	-0.397603725053233	-0.894215060203698	0.0827139140895007	0.247932205514798	-0.182960252257122	-0.627620061573769	0.259221168308785	0.225302392131257	-0.134387900237706	-0.579050313078151	0.30779609178878	0.225306080892042	-0.0845465602494249	-0.516418875026114	0.348072983140369	0.219673159921071	-0.255453288708055	-0.719924353624094	0.201404373342227	0.233980309902038	-0.149923607645866	-0.598166765370859	0.294925438100139	0.226878854134843	-0.12458682545037	-0.572833626283022	0.320265943824403	0.22688166882663	0.0221663239861761	FALSE
Operative procedures - OPCS4: Z85.3 Talocalcaneal joint	41272	41272.Z853	Categorical multiple	240	Health-related outcomes > Hospital inpatient > Summary Operations	2005	binary	63997/78(64075)	0.582473334665573	0.124652353599187	-0.320206692999452	0.572905183801684	0.22688649875536	0.0288180125049887	FALSE	binary	382888/421(383309)	0.597369521387388	-0.00176745702770585	-0.00832642892522489	0.00479517264696371	0.00334559180627288	0.0304459506130202	FALSE	binary	389998/429(390427)	0.367132747727396	0.195315661103522	-0.218768504118684	0.614521139277567	0.211803653317483	-0.387489202008233	-0.890712358840073	0.0976033461131941	0.250792127386403	-0.23554052475209	-0.704631174001499	0.224716754290679	0.235999558109931	-0.381275851561968	-0.865871113770016	0.0903188211084682	0.242728381015009	-0.397603725053233	-0.894215060203698	0.0827139140895007	0.247932205514798	-0.182960252257122	-0.627620061573769	0.259221168308785	0.225302392131257	-0.134387900237706	-0.579050313078151	0.30779609178878	0.225306080892042	-0.0845465602494249	-0.516418875026114	0.348072983140369	0.219673159921071	-0.255453288708055	-0.719924353624094	0.201404373342227	0.233980309902038	-0.149923607645866	-0.598166765370859	0.294925438100139	0.226878854134843	-0.12458682545037	-0.572833626283022	0.320265943824403	0.22688166882663	0.0221685113084562	FALSE
Operative procedures - secondary OPCS4: M65.1 Endoscopic resection of prostate using electrotome	41210	41210.M651	Categorical multiple	240	Health-related outcomes > Hospital inpatient > Summary Operations	2005	binary	64059/16(64075)	0.582516469578493	0.275990426593475	-0.711690506452877	1.30523563638155	0.504165506777166	0.0288213382998537	FALSE	binary	383234/75(383309)	0.993785198773908	6.16784939271553e-05	-0.0154681330708062	0.0156501190547044	0.0079185455813285	0.0496978069418063	FALSE	binary	390351/76(390427)	0.717931765527687	-0.560841694070113	-1.74130017986763	0.502418501306686	0.557983553851458	-0.505705104714702	-1.68617486488769	0.557569084083068	0.557990421809044	-0.235826607617659	-1.26510209363985	0.751888897618572	0.504182774616604	-0.841968576887531	-2.14813736957028	0.280338671734741	0.601114015791287	-0.21394941328651	-1.24323438623333	0.773776963136353	0.504188265376812	-0.213712032044314	-1.19376577880337	0.748179129678662	0.486139678618199	-0.0521180450155031	-0.993080914708286	0.888845090128679	0.471643192075058	-1.2079259115065	-2.71385104044569	0.00186672373055018	0.666830672195175	-0.835588349753736	-2.1417611517352	0.28672461353948	0.601116640836729	-0.165522132269972	-1.14558546670424	0.796378584834813	0.486144843340093	-0.277205414381937	-1.30647787010842	0.710506288270115	0.504180938794342	0.038444376394418	FALSE
Weighted-mean L2 in tract acoustic radiation (right)	25597	25597	Continuous		UK Biobank Assessment Centre > Imaging > Brain MRI > Diffusion brain MRI > dMRI weighted means	135	cont	5595	0.582517815689358	-0.0145272592311397	-0.0663524666431867	0.0372979481809073	0.0264361939858556	0.0288246640947186	FALSE	cont	33359	0.89193244497515	5.0329952566957e-05	-0.000675820666216741	0.000776480571350655	0.000370478373298032	0.0447267311345191	FALSE	cont	33952	0.9131073632655	0.0124102807613566	-0.0398857092591601	0.0647062707818733	0.0266811662612909	-0.00493750494748095	-0.058034791903959	0.0481597820089971	0.0270899841604197	0.0166523145852714	-0.0352910907339931	0.0685957199045359	0.0265012792177221	-0.00396233463090604	-0.0555282397741743	0.0476035705123623	0.0263086804170211	-0.00800359460937492	-0.0602264576457141	0.0442192684269642	0.0266438572205354	0.0218103278678988	-0.028659473148887	0.0722801288846845	0.0257494532864726	-0.00679355187537358	-0.0579018734013245	0.0443147696505774	0.0260752234240987	0.0241292088183524	-0.0268694472304084	0.0751278648671131	0.0260192726173756	0.0221323415954848	-0.0293342736700018	0.0735989568609714	0.0262580231919429	-0.00572413688351829	-0.0570536802365269	0.0456054064694903	0.0261880897518236	0.0148219731490616	-0.0368747441014806	0.0665186903996037	0.0263754201341924	0.0466096504658996	FALSE
Volume of G-orbital (right hemisphere)	27722	27722	Continuous		UK Biobank Assessment Centre > Imaging > Brain MRI > T1 structural brain MRI > Freesurfer a2009s	197	cont	5961	0.582564997300143	-0.012893790677722	-0.0588958594923873	0.0331082781369433	0.0234661056753475	0.0288279898895836	FALSE	cont	35529	0.363190150285576	0.000298716394731134	-0.000345208466952144	0.000942641256414413	0.000328527936098961	0.0190554308409601	FALSE	cont	36160	0.115951894444218	-0.000141216209734196	-0.0466455288873709	0.0463630964679025	0.023726331620362	0.0241726288440438	-0.0228408368868706	0.0711860945749583	0.0239860996610452	-0.014737125419245	-0.0607676250747721	0.0312933742362821	0.0234845939353747	0.0429837582532915	-0.00267736793667164	0.0886448844432547	0.0232961409332524	0.0279259444789731	-0.0184579636172648	0.074309852575211	0.0236649016397346	0.0252115961655062	-0.0195247292675805	0.0699479215985929	0.0228243109420748	-0.0139666588334192	-0.0591972833662366	0.0312639656993982	0.0230765005495452	-0.00835135030385724	-0.0535095018459852	0.0368068012382707	0.0230395250926121	0.00543406948142864	-0.0402812947676858	0.0511494337305431	0.0233238129942673	0.0401155063763113	-0.00538651594406293	0.0856175286966856	0.0232149667161832	0.0132316519723477	-0.0325709060224906	0.0590342099671861	0.0233682989270152	0.00802528544555755	FALSE
Treatment/medication code: alfuzosin	20003	20003.1140879774	Categorical multiple	4	UK Biobank Assessment Centre > Verbal interview > Medications	100075	binary	63911/132(64043)	0.582624880756997	-0.09613271687225	-0.441253450866497	0.246636997742165	0.175062797372141	0.0288313156844486	FALSE	binary	382143/880(383023)	0.826684782677348	0.000508207511399856	-0.00403939731238985	0.00506154002917863	0.00232121154347636	0.0416443619409428	FALSE	binary	389245/893(390138)	0.71819134967848	0.2335962707047	-0.102103216528229	0.573086144356148	0.171845572734495	0.191519904397151	-0.152648473696162	0.537776730090122	0.175705683607637	0.297755411792619	-0.0317525260488687	0.632279830723205	0.169017854198308	0.0774974412515896	-0.266597057731549	0.423680815894823	0.175667825428414	0.309348937543038	-0.0211466078010403	0.64466938524974	0.169470070113029	0.0542449230521125	-0.286014462827921	0.397364029121561	0.173919889640287	0.112392659853492	-0.226692436733475	0.454579621668671	0.173386436792833	0.232366691207319	-0.0924985647487652	0.563143124496465	0.166890143121407	0.113435072544516	-0.228102124234365	0.457582092849767	0.174504313500335	0.221317034750777	-0.109126218736178	0.556585915116295	0.169443394950205	0.0957293026444843	-0.247078496528687	0.440889401744649	0.175082829660004	0.0384553130058183	FALSE
Mean MD in superior cerebellar peduncle on FA skeleton (right)	25116	25116	Continuous		UK Biobank Assessment Centre > Imaging > Brain MRI > Diffusion brain MRI > dMRI skeleton	134	cont	5595	0.582675950835997	-0.0145486254574974	-0.0664718286963879	0.0373745777813931	0.0264861819515118	0.0288346414793136	FALSE	cont	33361	0.0767777518464513	0.000658820081409512	-7.08857013309355e-05	0.00138852586414996	0.000372292200779043	0.00516965981695735	FALSE	cont	33954	0.0911290202942121	0.00627376635449094	-0.046265756214837	0.0588132889238189	0.0268054154698529	-0.016213362219132	-0.0695579132207715	0.0371311887825074	0.027216137161598	-0.0100050207043507	-0.0621903167068411	0.0421802752981397	0.0266246907538639	0.00102491445992363	-0.0507811235234588	0.052830952443306	0.0264311951095316	-0.0416467175853815	-0.0941127723215182	0.0108193371507552	0.0267679325294672	0.0152849257314357	-0.0354159918539526	0.0659858433168239	0.0258673679188038	0.0455005045260369	-0.00584161825516008	0.0968426273072339	0.0261945077715195	0.0342604195682319	-0.0169757277319919	0.0854965668684557	0.0261404395832645	0.0259623662702119	-0.0257439189617292	0.077668651502153	0.026380301728399	-0.00627537260912735	-0.0578439480183032	0.0452932028000485	0.0263100428293268	0.0140679035308522	-0.0378695554924542	0.0660053625541585	0.026498245501396	0.00650728378319262	FALSE
Operative procedures - secondary OPCS4: T24.2 Repair of umbilical hernia using insert of prosthetic material	41210	41210.T242	Categorical multiple	240	Health-related outcomes > Hospital inpatient > Summary Operations	2005	binary	64038/37(64075)	0.582676655824431	0.181028468844653	-0.465796275491929	0.83927252149791	0.330035655820997	0.0288379672741785	FALSE	binary	383125/184(383309)	0.941261582126319	-0.000372869562529851	-0.0102906324710624	0.00956516031712392	0.00506015760939676	0.0470579347262994	FALSE	binary	390239/188(390427)	0.931216494252681	-0.269667089724034	-0.956504595012886	0.395585004400973	0.341698305398241	-0.358669049911454	-1.08186539358916	0.329636692372319	0.356393452122334	-0.271312641518998	-0.958150125338648	0.39393938564488	0.341698281714654	-0.138738581733428	-0.78479449898938	0.50012830052019	0.325029066655286	-0.487987650180705	-1.23334397862456	0.214155100498317	0.365273791322961	-0.616878157617815	-1.36222133152268	0.0852497739774409	0.365266381876948	-0.162447990093866	-0.808500945933911	0.476415866426719	0.325027499550542	-0.463421000508063	-1.16726545624722	0.21266089574913	0.348588755600094	-0.199821131298328	-0.858033000466809	0.446969929068957	0.330018898517468	-0.211831659262291	-0.870040547588564	0.43495622239735	0.33001728879821	-0.182546809109903	-0.840758896416525	0.464244423180918	0.33001900108882	0.0472483485716785	FALSE
Operative procedures - secondary OPCS4: B37.8 Other specified other operations on breast	41210	41210.B378	Categorical multiple	240	Health-related outcomes > Hospital inpatient > Summary Operations	2005	binary	64052/23(64075)	0.582695964172091	-0.23029801683601	-1.0818565495776	0.59122150756379	0.420786085058155	0.0288412930690435	FALSE	binary	383187/122(383309)	0.519626748813776	-0.00400343186242177	-0.0162164702466599	0.00819355942408117	0.00621757030673045	0.0266750129511311	FALSE	binary	390303/124(390427)	0.864007872656564	0.0113003948909647	-0.879621758966034	0.902222568803515	0.447344061455665	0.323553859211249	-0.497923047369251	1.17507317205234	0.420763411846426	-0.098946088509117	-1.02233954654952	0.809939637126946	0.459593700395708	0.299144764373977	-0.50534250150411	1.14080355983773	0.414175763039472	0.107760343107387	-0.756142915316298	0.983514120249851	0.437065623564315	-0.0194218887455695	-0.883317817849376	0.856324783981655	0.437061770876678	-0.166564608996432	-1.08995054273082	0.742313356571643	0.459589597719963	-0.467147225130508	-1.48036892554047	0.490001441826186	0.492915875407578	-0.148614322460985	-1.07200378388957	0.760267295480743	0.459591523284354	-0.267732740768814	-1.23092807374825	0.662790332878471	0.474459937711612	0.234678389412125	-0.586794973521153	1.0861944320741	0.420761600011295	0.0445010717879172	FALSE
Contra-indications for spirometry	3088	3088	Categorical single	100267	UK Biobank Assessment Centre > Physical measures > Spirometry	100020	ordcat	63950	0.58270131203315	0.0159119199369618	-0.0408522489591381	0.0726723990394211	0.0289594298037622	0.0288446188639085	FALSE	ordcat	382483	0.783267830654607	4.7779273010994e-05	-0.000766021386746778	0.000859216366427895	0.000409853827720001	0.039442669659817	FALSE	ordcat	389590	0.249795648740949	-0.0326554469201145	-0.0898212627061115	0.0244160029289361	0.0293416740213861	-0.0177047039891161	-0.0758027594295272	0.0403339017491208	0.0296486925231909	-0.0116923853320621	-0.0687586196449303	0.0454504186192102	0.0291898798854969	-0.0677972841804867	-0.124606292099976	-0.0109450185509556	0.0291818476091427	-0.0346471459590342	-0.0920440661026637	0.0226056597934122	0.0293914073169588	-0.0707532252408994	-0.126520575365691	-0.0147593734457116	0.0286787626618272	-0.0236492827784676	-0.0795711522538591	0.032234629904322	0.0287439797620325	-0.0184751708966607	-0.0735855146350447	0.037125900617301	0.028374045141355	-0.0278185784300336	-0.0841835308705733	0.0288373603215354	0.0289162318815305	-1.72403532249169e-05	-0.0556517592204586	0.0553892868595993	0.0286856537238114	-0.015916194878093	-0.0722417082801509	0.0408364425036445	0.0289577933400318	0.0159652653221926	FALSE
Glycine	23462	23462	Continuous		Biological samples > Blood assays > NMR metabolomics	220	cont	15136	0.582706756734948	-0.00843828528135967	-0.0385458553775898	0.0216692848148705	0.0153600587153321	0.0288479446587734	FALSE	cont	90818	0.416832301411628	0.000174365059524606	-0.000246559239762522	0.000595289358811734	0.000214758379515828	0.0216801934035572	FALSE	cont	92475	0.148792680393873	-0.000191269505144012	-0.0304547328289914	0.0300721938187033	0.0154406241122163	-0.0244264246505731	-0.055158837347556	0.00630598804640981	0.0156798852609077	-0.00518991097526318	-0.0353490893645412	0.0249692674140148	0.0153874172317604	-0.0105699130501905	-0.040599331924907	0.0194595058245259	0.015321213047927	-0.032461726153701	-0.062690795287894	-0.00223265701950796	0.0154230759635324	-0.00801331309213074	-0.0373544071073518	0.0213277809230903	0.0149700250391776	-0.00934787682830691	-0.0390849620167221	0.0203892083601083	0.0151720624197515	-0.0258697167784015	-0.0552445908713914	0.00350515731458835	0.0149872598638151	-0.00193827283733193	-0.0318196500856826	0.0279431044110188	0.0152456812067357	0.00660166598748158	-0.0231534372504316	0.0363567692253948	0.015181255350731	0.00838973737607209	-0.0216560269387818	0.038435501690926	0.0153295526022738	0.0100266853318168	FALSE
Operative procedures - main OPCS4: S57.7 Dressing of skin using vacuum assisted closure device NEC	41200	41200.S577	Categorical multiple	240	Health-related outcomes > Hospital inpatient > Summary Operations	2005	binary	64050/25(64075)	0.582710805836914	-0.220676768626319	-1.03362100509219	0.566935073436601	0.403018430260013	0.0288512704536384	FALSE	binary	383160/149(383309)	0.353270955961269	0.00523141926389581	-0.00580383737788588	0.0163478821681845	0.00564390423737745	0.0185632878604731	FALSE	binary	390271/156(390427)	0.154869574860404	-0.99406515015963	-2.27741329199323	0.0791185838567031	0.583870292271938	0.505213206425758	-0.241822477045004	1.29391599128053	0.387046352455582	0.323585389089747	-0.448805076965966	1.12748880158496	0.397046285287401	0.132996864290779	-0.671898960860334	0.956092580118541	0.409756519510916	-0.430022297287628	-1.42992803996537	0.501908875470178	0.483566941626414	0.20490891849245	-0.567477330672266	1.00880851633542	0.397044161367716	0.183484093131667	-0.604081199724509	0.996384630168123	0.402995191824553	0.13280878561548	-0.654753033424004	0.945706025030332	0.402993396379639	0.130118349389704	-0.674779954094048	0.95321648725098	0.409757820287059	0.499512414893863	-0.227159154372013	1.27585223234168	0.378957205779978	0.220077399539143	-0.567491019424403	1.03298087910693	0.402996799774649	0.0103854061857474	FALSE
Operative procedures - OPCS4: L43.4 Arteriography of renal artery	41272	41272.L434	Categorical multiple	240	Health-related outcomes > Hospital inpatient > Summary Operations	2005	binary	64050/25(64075)	0.582716864303252	-0.220671988334395	-1.03361213187971	0.566935467447154	0.403016321226446	0.0288545962485034	FALSE	binary	383164/145(383309)	0.719855538572095	-0.00204389236272302	-0.0132227034640353	0.00914285393712336	0.00569820134236245	0.0364768606458297	FALSE	binary	390278/149(390427)	0.863877293446276	0.0180435573601007	-0.830112360994009	0.866199535301173	0.426486548269824	0.157197974424601	-0.667682657443669	0.991942707750916	0.417512481459501	-0.304929679306004	-1.2540342829543	0.599651719105647	0.464737298476037	0.458743954839697	-0.277582400664714	1.2409621452974	0.382798639067931	0.263805628878762	-0.523774472322783	1.07672015696269	0.403002791231933	0.062007008821915	-0.742893187269754	0.885106984601159	0.409758771442332	0.25267744467413	-0.519711463668475	1.05657943120106	0.397045464206674	-0.0212499230832207	-0.84611603267641	0.813480554921041	0.41750481429336	0.0502903242398407	-0.774583474196417	0.885028402199426	0.417508888121088	-0.248193225205346	-1.15686121471211	0.634114484883334	0.449544004163597	0.220224271252566	-0.567348737837578	1.03313206272266	0.402999125375844	0.0444966971433571	FALSE
	136	136	Integer		UK Biobank Assessment Centre > Verbal interview > Operations	100076	ordcat	64043	0.582743057836079	0.00826738736647722	-0.0212240536139466	0.037762286737587	0.0150485597065888	0.0288579220433684	FALSE	ordcat	383023	0.520404798812917	0.000135706813209683	-0.000277805452313318	0.000549535304618975	0.000211158075329019	0.0267073907787947	FALSE	ordcat	390138	0.465049251208339	-0.018615147046996	-0.0481519856039157	0.0110835691842404	0.0151754294919977	-0.0157511156158646	-0.0458829796070355	0.0142192682428389	0.0153729185807074	0.0135151353708882	-0.0162625101349974	0.0435723609565014	0.0151791215288622	0.0111077716056067	-0.01775713964433	0.0407066071379389	0.015001346736972	-0.0142224980804151	-0.0440895674742213	0.0152602250309895	0.0151753304763961	-0.00157067406889281	-0.0303532305221896	0.0275475601906992	0.0147128232458077	0.00574285547642216	-0.0237303853126319	0.0348859345868704	0.014919868433853	0.00482774384253364	-0.0251610085920196	0.0327871083620843	0.0147411584706767	0.00709456512161779	-0.0222406786338058	0.0365620859535335	0.0149769599717068	-4.41341905038196e-06	-0.0296821645377909	0.0291584044934915	0.0149561068877536	-0.00855731019550263	-0.0381208643799313	0.0207298265803581	0.0150364536492979	0.0270746751826414	FALSE
Operative procedures - secondary OPCS4: C79.2 Vitrectomy using pars plana approach	41210	41210.C792	Categorical multiple	240	Health-related outcomes > Hospital inpatient > Summary Operations	2005	binary	63898/177(64075)	0.582793517517988	-0.0827892040827951	-0.379623049148251	0.212568852046518	0.15079835988245	0.0288612478382333	FALSE	binary	382285/1024(383309)	0.592773327438909	-0.00114859126878189	-0.00535703542609424	0.00306224815808079	0.00214740980068589	0.0302214643412191	FALSE	binary	389385/1042(390427)	0.492444776195686	0.175399113615423	-0.11601015630438	0.468986026085352	0.148972188397499	0.0712393324861943	-0.232312997083093	0.374791778106575	0.154581704529977	0.0488487204541705	-0.251796029783915	0.350019361259665	0.153239879619341	-0.0695471806921923	-0.376153346435878	0.236494111162507	0.155987280059043	0.0262952325902202	-0.277245317739895	0.329835952345567	0.154575656089789	-0.239673627492825	-0.555568638824497	0.0739223681486175	0.160257738443264	-0.0105721083075214	-0.310274702056095	0.289823686006523	0.152804170995718	-0.00801222928891466	-0.303345071706704	0.288796224913101	0.150785238149531	-0.0813910922643133	-0.389070155681325	0.225525464254072	0.156481330090935	0.0985427096605182	-0.193611038662344	0.392739620701178	0.149315846496828	0.0826249396687394	-0.212730565955816	0.379455913819066	0.150796835265767	0.0284264403517214	FALSE
Workplace very hot	22608	22608.0	Categorical single	493	Online follow-up > Work environment > Employment history	130	binary	3948/11698(15646)	0.582855225224938	0.0202448858795281	-0.0519994438099329	0.0925045271626401	0.0368621605749549	0.0288645736330983	FALSE	binary	23675/70184(93859)	0.882066903952018	-7.67543164631365e-05	-0.00109090523190366	0.000937248523835696	0.000517390654587509	0.0442561733724745	FALSE	binary	24103/71493(95596)	0.758476767901524	-0.0189569550363726	-0.0918179799911802	0.0539045631271204	0.0371729883676146	0.0212940231365949	-0.0534374420602087	0.0960798569252503	0.0381408780982119	-0.0482184400258858	-0.120897327723455	0.0244516888463786	0.0370777291292118	-0.00249521770158241	-0.0746416994019377	0.0696372926124938	0.0368047710678724	-0.0353580074174632	-0.107915527734777	0.037189994646958	0.0370156139691008	-0.0225301964837926	-0.0928826464408617	0.0477626268907867	0.0358779130338973	0.0147939440687302	-0.0569026962614057	0.086468345019035	0.0365731694706944	-0.00526166435261226	-0.0760162531775376	0.0654451412777784	0.0360860781749831	-0.0166353535992873	-0.0883940376084894	0.0550976241532811	0.0366039540013374	0.019845769036851	-0.0522605434121832	0.0919405604519873	0.0367848927297937	-0.0198416493544601	-0.0920800935752894	0.0523821657408937	0.0368515275029355	0.0401089286495472	FALSE
Area of S-subparietal (left hemisphere)	27399	27399	Continuous		UK Biobank Assessment Centre > Imaging > Brain MRI > T1 structural brain MRI > Freesurfer a2009s	197	cont	5961	0.582876359393256	-0.0135390722428826	-0.0618832728740608	0.0348051283882956	0.0246608500450695	0.0288678994279633	FALSE	cont	35529	0.0047760631434899	0.000971078080684045	0.000296555023576473	0.00164560113779162	0.00034413901526248	0.000744690036263167	FALSE	cont	36160	0.0968670648568224	-0.0496851691020522	-0.0984257187738201	-0.000944619430284364	0.0248672516221749	-0.0308146818307241	-0.0800888680246752	0.018459504363227	0.0251395110398728	-0.0238297862172052	-0.0720737387819617	0.0244141663475514	0.0246138895797265	-0.0151194620347017	-0.0629762791982633	0.0327373551288599	0.0244163745024819	-0.0255570347496163	-0.0741713899860195	0.0230573204867869	0.0248028676790585	0.00839894984849165	-0.0384885959801836	0.0552864956771669	0.0239218557837334	0.0144443247027931	-0.0329612894175293	0.0618499388231156	0.0241861723466901	-0.0265944357652133	-0.0739240919109057	0.0207352203804791	0.0241474188635932	0.0188932006855777	-0.0290204626641536	0.0668068640353089	0.0244453772204398	0.000754854134510188	-0.0469352083860482	0.0484449166550686	0.0243312968885721	0.0124782346143276	-0.0355268153369858	0.060483284565641	0.0244920023330358	0.00684413141432259	FALSE
Operative procedures - secondary OPCS4: Z16.1 Orbit	41210	41210.Z161	Categorical multiple	240	Health-related outcomes > Hospital inpatient > Summary Operations	2005	binary	64050/25(64075)	0.582897656603874	-0.220560179939068	-1.03347981290419	0.567025223972734	0.403005423023479	0.0288712252228283	FALSE	binary	383143/166(383309)	0.995994412009025	2.67519545360507e-05	-0.0104165192829853	0.0104956546653933	0.00532847236616029	0.0498230012087722	FALSE	binary	390259/168(390427)	0.945762883277349	0.257970610367921	-0.529594834845531	1.07087114953224	0.402943848858892	0.236174331721262	-0.56872322602878	1.05927162496807	0.409705252943513	0.506076005927333	-0.230242075146456	1.28828657141518	0.382746752623879	0.401070792024068	-0.34594671956544	1.18975697910944	0.386988711086817	-0.074731130064354	-0.950379047562057	0.789063591220481	0.436909702720112	0.0598502739272756	-0.745038105605018	0.882938694185177	0.409686090177941	0.109010827403175	-0.695876127105885	0.932097891901574	0.409691164125495	0.327496953438881	-0.419515341739854	1.11617841955705	0.386984917176695	0.0486985743278895	-0.776163207775945	0.883424774784352	0.417433896807378	0.327266783693369	-0.431694476085874	1.1231393771761	0.391707974044379	0.219555736975908	-0.568005477954311	1.0324522711805	0.402939974950193	0.0478695480992169	FALSE
Operative procedures - OPCS4: Z16.1 Orbit	41272	41272.Z161	Categorical multiple	240	Health-related outcomes > Hospital inpatient > Summary Operations	2005	binary	64050/25(64075)	0.582897656603874	-0.220560179939068	-1.03347981290419	0.567025223972734	0.403005423023479	0.0288745510176932	FALSE	binary	383143/166(383309)	0.995994412009025	2.67519545360507e-05	-0.0104165192829853	0.0104956546653933	0.00532847236616029	0.0498251597306165	FALSE	binary	390259/168(390427)	0.945762883277349	0.257970610367921	-0.529594834845531	1.07087114953224	0.402943848858892	0.236174331721262	-0.56872322602878	1.05927162496807	0.409705252943513	0.506076005927333	-0.230242075146456	1.28828657141518	0.382746752623879	0.401070792024068	-0.34594671956544	1.18975697910944	0.386988711086817	-0.074731130064354	-0.950379047562057	0.789063591220481	0.436909702720112	0.0598502739272756	-0.745038105605018	0.882938694185177	0.409686090177941	0.109010827403175	-0.695876127105885	0.932097891901574	0.409691164125495	0.327496953438881	-0.419515341739854	1.11617841955705	0.386984917176695	0.0486985743278895	-0.776163207775945	0.883424774784352	0.417433896807378	0.327266783693369	-0.431694476085874	1.1231393771761	0.391707974044379	0.219555736975908	-0.568005477954311	1.0324522711805	0.402939974950193	0.047871735421497	FALSE
Mean OD in fornix on FA skeleton	25397	25397	Continuous		UK Biobank Assessment Centre > Imaging > Brain MRI > Diffusion brain MRI > dMRI skeleton	134	cont	5595	0.58290175956485	0.0134168748317733	-0.0344958727531351	0.0613296224166817	0.0244404364748483	0.0288778768125582	FALSE	cont	33359	0.245204121772692	0.000399868653197628	-0.000274609499788672	0.00107434680618393	0.000344115342574484	0.013341823519254	FALSE	cont	33952	0.23288299684659	-0.0440828280141682	-0.0926578012880678	0.0044921452597314	0.0247827211522378	-0.0253105883104782	-0.0746349086393639	0.0240137320184074	0.0251650344682999	-0.0326868983891145	-0.0809343744764909	0.015560577698262	0.0246156336397861	-0.00524985914158632	-0.0531466954137899	0.0426469771306172	0.0244367388678775	-0.0551934038002173	-0.103700453020114	-0.00668635458032092	0.0247480666217989	-0.00488998158820506	-0.0517650881004057	0.0419851249239956	0.0239154571866233	0.0158572499460325	-0.0316145610332875	0.0633290609253524	0.0242198929777771	-0.0216650462950734	-0.0690349949491924	0.0257049023590457	0.0241679233022172	-0.01520837823012	-0.0630129889448864	0.0325962324846465	0.024389685825559	-0.013388187913742	-0.0610654801609207	0.0342891043334368	0.0243247285467982	-0.0138057308713977	-0.0618240713932131	0.0342126096504177	0.0244987297601825	0.015066275865086	FALSE
Operation code: cystoscopy	20004	20004.1547	Categorical multiple	5	UK Biobank Assessment Centre > Verbal interview > Operations	100076	binary	63963/80(64043)	0.583102680221592	0.122874112977675	-0.316374397463142	0.565348139060755	0.224023932446201	0.0288812026074232	FALSE	binary	382640/383(383023)	0.513756664996478	0.0022927086133359	-0.00458514228071049	0.00919058061168617	0.00351254806641792	0.0263728198929373	FALSE	binary	389749/389(390138)	0.427017505762918	-0.461017877224604	-0.962341346796158	0.0214311488906639	0.249695972880351	-0.265855744664245	-0.74300259560854	0.199028560429061	0.239210981756102	-0.505777873322661	-1.01419362518985	-0.0182210039858762	0.252757215667301	-0.439610095751578	-0.928076419932337	0.0335236261952909	0.24412845239844	-0.494994425411279	-1.00341313640609	-0.00743421419382618	0.25275884462494	-0.407571616196561	-0.879511822524786	0.0534905920535848	0.236940376935261	-0.0573522617699848	-0.487020035896395	0.372315558078792	0.218387575050013	-0.380694702795133	-0.847734651391295	0.0767658433020476	0.234801846023375	-0.217674258908003	-0.67152854835142	0.230051353976818	0.229033266761984	-0.229898333504336	-0.683749365075884	0.217823803707615	0.229031527598897	-0.121322201165242	-0.563843452587446	0.317974146882073	0.224055292226662	0.0251257710311037	FALSE
Job code at visit	20277	20277.5119	Categorical single	2	UK Biobank Assessment Centre > Verbal interview > Employment	100073	binary	41385/12(41397)	0.583134902880037	-0.319286869366717	-1.53717262682383	0.823086595773562	0.585672293485646	0.0288845284022881	FALSE	binary	249176/70(249246)	0.848610565607789	0.00156726897155384	-0.0145228485643352	0.0177560169490601	0.00821239618217728	0.0427236228630634	FALSE	binary	253722/70(253792)	0.733204454254749	0.00938277385307452	-1.27053052486458	1.28929598315102	0.632550750962411	0.255371044155568	-0.944914578104871	1.49969870684779	0.60563682170313	0.03282118674284	-1.24710481985288	1.31274760050912	0.63255811194508	0.300426040239348	-0.84177360118386	1.51815644341633	0.585644181172931	0.192093697896274	-1.0081840040227	1.43641395422819	0.605632347637538	0.571976573501847	-0.462885089017674	1.73859176068992	0.547829587286724	-0.973929769584875	-2.91743504509703	0.560830043166362	0.836006735079409	-0.100493650274297	-1.38039908711697	1.17941193950996	0.632544514120494	0.42333667955141	-0.674610864918849	1.62030306381576	0.570192956011862	-0.280089293228752	-1.67656276620185	1.04968512714815	0.67089526848892	0.317085663692743	-0.825118505738644	1.53481997338649	0.585646577423987	0.0390612012773962	FALSE
Sources of admission to hospital (recoded): Other admission source: Local Authority foster care	41251	41251.10001	Categorical multiple	265	Health-related outcomes > Hospital inpatient > Summary Administration	2001	binary	63697/16(63713)	0.583135053066269	0.275464384288737	-0.711957362523769	1.30446883451143	0.504026432571834	0.0288878541971531	FALSE	binary	380978/101(381079)	0.288795716288821	-0.00724588817123061	-0.0207030613902269	0.00614463590166559	0.00683624612631666	0.0154873942324296	FALSE	binary	388055/101(388156)	0.923630886687216	-0.101801896856208	-1.08156729597213	0.859789933059253	0.485980991876218	0.269553924716478	-0.612750125871346	1.17821848258391	0.449542042343495	-0.393220993386896	-1.48629928816681	0.626861877287125	0.527106054509073	0.252809113822505	-0.607119721790227	1.14895956431683	0.441031058816649	0.0199976609520094	-0.920655338976064	0.960650709800136	0.471476407644894	-0.225090930567959	-1.20485415370133	0.736498670569971	0.485979443772865	-0.0575166539318733	-0.998160567092664	0.883127268125716	0.471471453957446	-0.359532159867035	-1.38850832938558	0.627859001091971	0.504012355075947	-0.444137066577681	-1.53721459105142	0.575944945204841	0.527104297668853	-0.0463675822142474	-0.987012418030759	0.894277264443119	0.47147196124751	-0.273359487312012	-1.30234055567918	0.714037005861942	0.504015977975864	0.04695962203071	FALSE
Operative procedures - secondary OPCS4: O29.1 Subacromial decompression	41210	41210.O291	Categorical multiple	240	Health-related outcomes > Hospital inpatient > Summary Operations	2005	binary	63809/266(64075)	0.58320171090679	0.0674395511748182	-0.173559501254679	0.308872480034069	0.122923144497424	0.0288911799920181	FALSE	binary	381775/1534(383309)	0.43617246083483	0.00136802513711374	-0.00207449831990634	0.0048146275414068	0.00175723064827783	0.0225846140562942	FALSE	binary	388866/1561(390427)	0.946851840248831	-0.206130836945084	-0.460100178710039	0.0455081218528742	0.128811682803146	-0.135059738813891	-0.387670605189114	0.115432596772051	0.128175836039526	-0.0874367752156347	-0.332631732165008	0.156764223405547	0.124693070102327	-0.0800756797904493	-0.321500047844665	0.160914648757036	0.122918731942925	-0.0255705522868615	-0.267009473240884	0.215434426511666	0.12292635012692	-0.0104721157345112	-0.242874103260524	0.222807372009657	0.11866496320905	-0.0222821781670195	-0.258466821588156	0.214235890480488	0.120450085022862	-0.0647796342605949	-0.300512640007695	0.171350667779751	0.120236548959845	-0.0692770651394369	-0.309691815087443	0.170852745359475	0.122443415427948	-0.116648592739353	-0.359635810814852	0.12567211077851	0.123653937610841	-0.0675128308622685	-0.308940444102565	0.173480769389095	0.122920431769466	0.0479089199002581	FALSE
Operative procedures - secondary OPCS4: S38.8 Other specified graft of mucosa	41210	41210.S388	Categorical multiple	240	Health-related outcomes > Hospital inpatient > Summary Operations	2005	binary	64063/12(64075)	0.583244656628209	-0.319149223268553	-1.53689513627929	0.823068444520981	0.585663314986926	0.0288945057868831	FALSE	binary	383269/40(383309)	0.980708754375844	-0.000262350313540135	-0.0215769674171106	0.0211521466730887	0.0108492394937221	0.049041616301157	FALSE	binary	390387/40(390427)	0.0290247660060247	-14.6455296792203	-134.741473752628	6.0633307206336	414.426391421759	-0.435743202656719	-2.02017270462704	0.969434067226437	0.730389833956355	-0.489202504154106	-2.07363454821666	0.915978019554559	0.730391482489617	0.438161676586472	-0.659782714388304	1.63512547840435	0.570200647540523	-0.199611824960469	-1.5960909082761	1.13016899484994	0.67092083071352	-0.329051442790759	-1.7255205156288	1.00071834814147	0.670914881290476	-1.66555551134958	-4.6183950118363	0.159216507126089	1.09550320591204	-1.0200715297133	-2.96357298404339	0.514685327985805	0.836735782959159	-1.64770703333536	-4.60054832132854	0.177069329489221	1.09550491825284	-0.968345102577749	-2.91184861079375	0.56641492751931	0.836737286380788	0.320065285290959	-0.822132115023567	1.53779365432699	0.585652582427477	0.00248042346559342	FALSE
Operative procedures - OPCS4: S38.8 Other specified graft of mucosa	41272	41272.S388	Categorical multiple	240	Health-related outcomes > Hospital inpatient > Summary Operations	2005	binary	64063/12(64075)	0.583244656628209	-0.319149223268553	-1.53689513627929	0.823068444520981	0.585663314986926	0.028897831581748	FALSE	binary	383269/40(383309)	0.980708754375844	-0.000262350313540135	-0.0215769674171106	0.0211521466730887	0.0108492394937221	0.0490437748230012	FALSE	binary	390387/40(390427)	0.0290247660060247	-14.6455296792203	-134.741473752628	6.0633307206336	414.426391421759	-0.435743202656719	-2.02017270462704	0.969434067226437	0.730389833956355	-0.489202504154106	-2.07363454821666	0.915978019554559	0.730391482489617	0.438161676586472	-0.659782714388304	1.63512547840435	0.570200647540523	-0.199611824960469	-1.5960909082761	1.13016899484994	0.67092083071352	-0.329051442790759	-1.7255205156288	1.00071834814147	0.670914881290476	-1.66555551134958	-4.6183950118363	0.159216507126089	1.09550320591204	-1.0200715297133	-2.96357298404339	0.514685327985805	0.836735782959159	-1.64770703333536	-4.60054832132854	0.177069329489221	1.09550491825284	-0.968345102577749	-2.91184861079375	0.56641492751931	0.836737286380788	0.320065285290959	-0.822132115023567	1.53779365432699	0.585652582427477	0.00248261078787349	FALSE
Operative procedures - main OPCS4: G23.3 Repair of oesophageal hiatus using abdominal approach	41200	41200.G233	Categorical multiple	240	Health-related outcomes > Hospital inpatient > Summary Operations	2005	binary	64050/25(64075)	0.583352410753228	-0.220298122530816	-1.0332292131595	0.567299289691031	0.403011634867662	0.028901157376613	FALSE	binary	383159/150(383309)	0.866704610215105	0.000941158817697487	-0.0100456140981073	0.0119651005825493	0.00560804035502599	0.0435287515109653	FALSE	binary	390273/154(390427)	0.998232446444164	-0.183181875893747	-1.09186431439872	0.69914118117353	0.449551871383285	0.308734169029711	-0.478858415295338	1.12166034207511	0.403009081467201	0.17865556436891	-0.626258931528331	1.00176914134846	0.409766078631775	0.206794191433307	-0.580787953927251	1.01971056564877	0.403003716581732	0.188520327935079	-0.616398437322352	1.01163804853249	0.40976830963614	0.137439338900851	-0.65014565571282	0.950358509161547	0.403005208896655	0.182854842020771	-0.604725136124947	0.995769163645441	0.403002596369193	0.0572119520465611	-0.747692165018762	0.880315556974483	0.409760664501086	0.130519374114812	-0.674393908430029	0.953631858164712	0.409765461253075	0.0411708820719374	-0.783708981989655	0.875914835864491	0.417511946991152	0.220546167820734	-0.567038278219574	1.0334647455214	0.403004911015802	0.0499190690756376	FALSE
Operative procedures - secondary OPCS4: Y46.8 Other specified open approach to contents of cranium	41210	41210.Y468	Categorical multiple	240	Health-related outcomes > Hospital inpatient > Summary Operations	2005	binary	64034/41(64075)	0.583364210020464	0.171580677728984	-0.442678616435915	0.79512252590101	0.313293435415772	0.028904483171478	FALSE	binary	383033/276(383309)	0.2779737738904	0.0044921652960288	-0.00361842513953336	0.0126424363753975	0.00414542221789552	0.0149304955966154	FALSE	binary	390147/280(390427)	0.642719749410502	-0.243747286334724	-0.890847273875068	0.386053062012508	0.323019761373022	-0.0282435232708669	-0.641592424764032	0.579227754353388	0.309063498027447	-0.0827088228746154	-0.696052506229639	0.524757134002691	0.309060667517321	-0.0352708400557934	-0.630749315522669	0.560207631888307	0.301614512311176	0.145203999906434	-0.428383409286635	0.725837709790153	0.29243660718747	-0.0241284008083163	-0.604452809831238	0.561090346951191	0.295266806814483	0.0689339419791015	-0.504643332090523	0.649557758584611	0.292431371995516	0.439473006504699	-0.0765794771503736	0.980207200911972	0.268012577917521	0.087069829563233	-0.486510589282642	0.667696718168101	0.292432996954786	-0.00296684677518671	-0.59057085212638	0.587191195560892	0.298319803437451	-0.170412691779167	-0.793941806441416	0.443833694482885	0.313287122088318	0.0353121308893652	FALSE
Operative procedures - OPCS4: Y46.8 Other specified open approach to contents of cranium	41272	41272.Y468	Categorical multiple	240	Health-related outcomes > Hospital inpatient > Summary Operations	2005	binary	64034/41(64075)	0.583364210020464	0.171580677728984	-0.442678616435915	0.79512252590101	0.313293435415772	0.028907808966343	FALSE	binary	383033/276(383309)	0.2779737738904	0.0044921652960288	-0.00361842513953336	0.0126424363753975	0.00414542221789552	0.0149326541184597	FALSE	binary	390147/280(390427)	0.642719749410502	-0.243747286334724	-0.890847273875068	0.386053062012508	0.323019761373022	-0.0282435232708669	-0.641592424764032	0.579227754353388	0.309063498027447	-0.0827088228746154	-0.696052506229639	0.524757134002691	0.309060667517321	-0.0352708400557934	-0.630749315522669	0.560207631888307	0.301614512311176	0.145203999906434	-0.428383409286635	0.725837709790153	0.29243660718747	-0.0241284008083163	-0.604452809831238	0.561090346951191	0.295266806814483	0.0689339419791015	-0.504643332090523	0.649557758584611	0.292431371995516	0.439473006504699	-0.0765794771503736	0.980207200911972	0.268012577917521	0.087069829563233	-0.486510589282642	0.667696718168101	0.292432996954786	-0.00296684677518671	-0.59057085212638	0.587191195560892	0.298319803437451	-0.170412691779167	-0.793941806441416	0.443833694482885	0.313287122088318	0.0353143182116453	FALSE
Fractured bone site(s): Spine	6151	6151.4	Categorical multiple	100622	UK Biobank Assessment Centre > Touchscreen > Health and medical history > Medical conditions	100044	binary	63604/143(63747)	0.583366724596216	0.0918648295544168	-0.236639460852828	0.421625218846965	0.16755169024512	0.0289111347612079	FALSE	binary	380469/848(381317)	0.239451729940881	0.00277872009723812	-0.0018496736809588	0.00741694988983361	0.00236345224322313	0.0130784838542566	FALSE	binary	387532/861(388393)	0.694247485700776	-0.0689254818783914	-0.400068228583351	0.260687445456539	0.168182823250676	-0.193990014255933	-0.54322508090121	0.150072023639922	0.176423216664855	-0.117968666452812	-0.453505219647364	0.21516696727804	0.170188229636498	-0.134623858682647	-0.467182821337107	0.196123461629206	0.168828907747925	-0.174431159953571	-0.516418967658335	0.16386073008584	0.173127768241703	-0.0690757053570118	-0.388854323853404	0.25137836193735	0.162981672282405	0.0810477440164921	-0.230472502157137	0.394810665130716	0.15919124753778	-0.150332635993542	-0.477388263863365	0.175990331239599	0.166313481725239	0.0513883954492879	-0.264086123563123	0.368360764154083	0.161007841069382	0.104427780024896	-0.206158683309805	0.417432258868828	0.158762088997015	-0.0925444794367925	-0.422290155532252	0.235944803845071	0.167544125739143	0.0374272715341879	FALSE
Liking for cod	20642	20642	Categorical single	96	Online follow-up > Food (and other) preferences	1039	ordcat	23751	0.583406437410268	0.0128826395730357	-0.0332354492766242	0.0590355404892887	0.0235345738396807	0.0289144605560729	FALSE	ordcat	142690	0.00758791561617449	-0.000879046234752285	-0.00152542577878298	-0.000233458808734604	0.000329750216469824	0.000979968917285443	FALSE	ordcat	145327	0.0127483204320367	0.00676935642192463	-0.0397450619528195	0.0533264501937795	0.0238193793889084	-0.0104556049092909	-0.0573839828139126	0.0363864518064159	0.024024960350592	0.00366962775376728	-0.0429397218441541	0.050177590078658	0.023782254280535	0.0097790076683166	-0.0358874498445193	0.0555110693012848	0.0234223742836847	-0.0173206070013345	-0.063797984736939	0.029060779664045	0.0237650146379501	-0.0476642979669982	-0.0924021503085405	-0.00276494676824843	0.022963843138869	-0.0363100218454489	-0.0816442729500312	0.00899050923674206	0.023214959694561	-0.060706930222052	-0.105384811374901	-0.0160369836878743	0.022919722780973	-0.0486107223889365	-0.0942215770719691	-0.00291713019683936	0.0234092765636114	-0.0160785387824844	-0.0614638823131795	0.0294038833120814	0.0233417168165536	-0.0133420891418793	-0.0592714992871087	0.0326081840720311	0.0235428128841743	0.00127520888927775	FALSE
Operative procedures - secondary OPCS4: J53.9 Unspecified endoscopic ultrasound examination of bile duct	41210	41210.J539	Categorical multiple	240	Health-related outcomes > Hospital inpatient > Summary Operations	2005	binary	64033/42(64075)	0.583602157473208	-0.169635308109407	-0.78810831300385	0.437002126076422	0.310126468448851	0.0289177863509379	FALSE	binary	382989/320(383309)	0.0980558895857325	0.00636809424459041	-0.00117429731271328	0.0139535883845574	0.00385694458675637	0.00624892073907788	FALSE	binary	390101/326(390427)	0.0234892521608916	0.25124110842407	-0.348346473517952	0.865003906385022	0.307192292139125	0.343095215319527	-0.24996738944794	0.95248394486252	0.304470333833906	-0.0990723267267993	-0.763494597565241	0.557331596051248	0.333950051014664	0.156747045929685	-0.44988189635877	0.775211659460231	0.310123528869512	0.661106755519524	0.117421126585494	1.23686140696031	0.283687899749733	0.282822004505068	-0.293219279700207	0.880717805166579	0.297341182816743	0.759368440651226	0.234697849182994	1.3219148999049	0.275596696201229	0.502227634510643	-0.0447319745896451	1.08023783962131	0.285074698587172	0.0141935280781809	-0.617398417526082	0.649190660904895	0.320466100125986	0.505884893812563	-0.0482193643254258	1.08881205606361	0.288099119235884	0.169875036027605	-0.436755590093469	0.788341285269067	0.310124406537316	0.00207139419922131	FALSE
Operative procedures - secondary OPCS4: C12.1 Excision of lesion of eyelid NEC	41210	41210.C121	Categorical multiple	240	Health-related outcomes > Hospital inpatient > Summary Operations	2005	binary	63999/76(64075)	0.583704953300459	0.125880822475476	-0.324828790055234	0.580165628944149	0.22989510132054	0.0289211121458028	FALSE	binary	382954/355(383309)	0.143539739687758	-0.00532878555786995	-0.0124800678931474	0.00181173608888449	0.0036439900232649	0.00839880849594198	FALSE	binary	390061/366(390427)	0.0389819763719982	-0.173311421305678	-0.640012702184516	0.28656244464274	0.235327053069489	-0.25179212274887	-0.738532753895636	0.222735235967384	0.244050146645408	-0.275045788510475	-0.756328258313072	0.195504493376827	0.241678847001005	-0.321694896309003	-0.802970699328714	0.148848417610814	0.24167530385609	-0.83226697043659	-1.4258113313256	-0.28235373353876	0.289652316035437	-0.389974647029502	-0.871245030652951	0.0805631426778242	0.241672438860978	-0.135537419374022	-0.586081716139858	0.312397903453425	0.228253915853055	-0.134850133121692	-0.578429073982044	0.307903810452687	0.225193502480899	-0.891129970738206	-1.48466748899272	-0.34122469390281	0.28964746810319	-0.403525322357922	-0.896038742093696	0.0751860700186291	0.246551093599111	-0.125892171571804	-0.580178698432071	0.324818892443794	0.229895573777881	0.00316942998381382	FALSE
Operative procedures - main OPCS4: L87.3 Stripping of varicose vein of leg NEC	41200	41200.L873	Categorical multiple	240	Health-related outcomes > Hospital inpatient > Summary Operations	2005	binary	64059/16(64075)	0.583763901334647	0.27500257760182	-0.712407920543016	1.30399664452262	0.50402291707172	0.0289244379406678	FALSE	binary	383195/114(383309)	0.390273427429149	-0.00552366828418617	-0.0181681273865079	0.00708439676826377	0.00643145097115162	0.0203980314280781	FALSE	binary	390311/116(390427)	0.943955613463337	0.302022724948421	-0.557920055506834	1.19818602583233	0.441037890308454	0.266408917132623	-0.61590279123667	1.17508065718336	0.449545686391936	0.116164393428077	-0.79262514538786	1.03946457535013	0.459543345426084	-0.153544740359741	-1.13331169224331	0.808048663491773	0.485981224490352	0.122291127081039	-0.786501990572337	1.04559480785835	0.459545243322753	-0.00531339535401066	-0.914102457617826	0.917986377079572	0.459543026877357	-0.464943247636237	-1.55802301794812	0.555141270521569	0.527103365154657	0.179033224792716	-0.680898963788665	1.07518673133324	0.441032434497623	0.0647152212817557	-0.844072449676772	0.988013631406131	0.459542341381226	0.154246502905753	-0.728055861573764	1.06290946672721	0.449540816777688	-0.275476074307357	-1.30446469866749	0.711928593933329	0.504019498016963	0.0477973664639748	FALSE
Operative procedures - secondary OPCS4: T74.8 Other specified other operations on tendon	41210	41210.T748	Categorical multiple	240	Health-related outcomes > Hospital inpatient > Summary Operations	2005	binary	64034/41(64075)	0.5837928093787	0.171387808553352	-0.442879461403029	0.79493733806858	0.313296566579253	0.0289277637355328	FALSE	binary	383054/255(383309)	0.876809113394486	0.000666803176844126	-0.00776088098696093	0.00911475673858718	0.00430190449272645	0.0440511137972716	FALSE	binary	390167/260(390427)	0.905772811375351	-0.132532067967573	-0.756071514517889	0.481724966397277	0.313292211352033	-0.252364119338737	-0.913212365925366	0.38642231229731	0.328665979787248	0.0115744017418396	-0.583916060430835	0.60706483740087	0.301620370381578	0.051508646542998	-0.528825563421712	0.636737026904019	0.295271508023876	0.104054049058827	-0.476288304431658	0.689290439639566	0.295275745769545	-0.257806401033186	-0.881337369290693	0.35644190427582	0.313286957880189	-0.154620392256572	-0.76796257210984	0.452844032138716	0.30905916379814	0.0967371007197854	-0.464717452846231	0.669062302384605	0.28732152529145	0.200510049650781	-0.355484166671609	0.769080736781679	0.285014445954612	-0.142292944466065	-0.755636231443811	0.465172627403661	0.309059794533002	-0.170766216694606	-0.794301853957043	0.443486886646295	0.313290033179567	0.0463099873135308	FALSE
Operative procedures - secondary OPCS4: Q08.9 Unspecified vaginal excision of uterus	41210	41210.Q089	Categorical multiple	240	Health-related outcomes > Hospital inpatient > Summary Operations	2005	binary	63468/607(64075)	0.583859784832818	-0.0449644289354646	-0.206098058967036	0.115907817358701	0.0821038486874645	0.0289310895303978	FALSE	binary	379806/3503(383309)	0.963971215560237	-5.29537894015969e-05	-0.00235022315597118	0.00224543549648531	0.00117229623047459	0.0482041098255914	FALSE	binary	386857/3570(390427)	0.96641610054291	-0.0515291512228697	-0.217912170456374	0.114558633541106	0.0847677191219945	0.0328956862499684	-0.131965166495792	0.197621858296554	0.0840333792920803	-0.0178745580186291	-0.18253363107746	0.146665184399411	0.0839344280010771	-0.0218859275828116	-0.184766948927483	0.141052533515924	0.0830737186713974	-0.0489219329930466	-0.21530542237421	0.117166404162452	0.0847679803318851	0.0295355675613784	-0.128613655022606	0.188208061894414	0.0807818564812016	-0.0303997412441972	-0.192572606364959	0.131900017026897	0.0827306579742542	-0.0177405330857848	-0.177299995037153	0.142202482549738	0.0814646890235988	-0.0696545781970933	-0.234424989785344	0.0949809752328118	0.0839871171755865	-0.0312018424647929	-0.19407612187656	0.131729793711372	0.0830702523610503	0.0451786163950947	-0.115702297891216	0.206319139076385	0.0821063994558116	0.0486569841200402	FALSE
Operation code: stomach surgery	20004	20004.1448	Categorical multiple	5	UK Biobank Assessment Centre > Verbal interview > Operations	100076	binary	63697/346(64043)	0.583868969490028	-0.0590911237830751	-0.271096817571816	0.152316248010808	0.107915970655703	0.0289344153252627	FALSE	binary	380911/2112(383023)	0.450752212260305	0.00113004423504984	-0.00180614952199293	0.00406903749349562	0.00149866386548045	0.0232213780003454	FALSE	binary	387985/2153(390138)	0.478027297854839	-0.059046650815123	-0.279450924869925	0.160758199378721	0.11218831679146	0.151560147629085	-0.0598866096412919	0.36360489732289	0.10793601770166	0.0146275535232372	-0.201324983606684	0.230580116913095	0.110076246198057	0.0413817621202441	-0.170334488295321	0.25365652888786	0.108062986690081	0.0384781929509636	-0.176451051461669	0.253544016802928	0.109590401017616	0.0374164716244241	-0.170569776992241	0.246444110787174	0.106287784429391	0.07211807591108	-0.136697485679275	0.28186939325147	0.106682967203235	0.162256763419695	-0.039725172915734	0.366045357462807	0.103426737061119	-0.0635019696545318	-0.280857644620886	0.153663771524522	0.110741648474302	0.133855146302958	-0.0723311182866399	0.341316281409936	0.105431250015668	0.0593994894682763	-0.152018249804488	0.27141535150735	0.107921189741263	0.0277264972221007	FALSE
Operative procedures - OPCS4: T48.8 Other specified other operations on peritoneum	41272	41272.T488	Categorical multiple	240	Health-related outcomes > Hospital inpatient > Summary Operations	2005	binary	64059/16(64075)	0.583872850234983	0.274923167675018	-0.712487388162027	1.3039172766131	0.504022909738312	0.0289377411201277	FALSE	binary	383243/66(383309)	0.416576033852296	-0.00686602021070233	-0.0235367675484998	0.00971084592744165	0.00845754036102456	0.0216715593161803	FALSE	binary	390361/66(390427)	0.273124254232237	-0.573902556339729	-1.75413387385919	0.489078494181703	0.557845757792669	-0.746629236044942	-2.05260837517625	0.37542353032142	0.600992980330519	-0.801565210529625	-2.10754094752103	0.320482982650827	0.600990782399464	0.0693361573870501	-0.839469370590018	0.992651865277591	0.459552198007456	-0.389199765598075	-1.482304992141	0.630914026989932	0.527124345557032	-0.698444396153855	-1.87867866697004	0.36454034201695	0.557847540110094	-1.56405116215715	-3.44502988331202	-0.208085835164498	0.781755869844937	-1.61385925447491	-3.49483708814925	-0.257896210365167	0.781744653616797	-0.628678615999522	-1.80890712900233	0.434299002345871	0.557844052016471	-0.297244987969572	-1.32624667866721	0.690173853265331	0.504028516115493	-0.275655705419032	-1.30466480921945	0.711771161261788	0.50403269321145	0.017161730609388	FALSE
Operative procedures - secondary OPCS4: Z61.3 Axillary lymph node	41210	41210.Z613	Categorical multiple	240	Health-related outcomes > Hospital inpatient > Summary Operations	2005	binary	64035/40(64075)	0.583896550386586	-0.173744884417936	-0.808521164944368	0.447965816001091	0.3179330338842	0.0289410669149927	FALSE	binary	383059/250(383309)	0.618573217587471	0.00216473436423569	-0.00635216004435528	0.0107109777678815	0.0043496396290765	0.0313978587463305	FALSE	binary	390173/254(390427)	0.430065796598196	0.117863482006058	-0.521021702581517	0.76393732871065	0.325038059187367	-0.430123687910205	-1.21240392315175	0.306272583706382	0.382832310593516	0.413934186696472	-0.175301657080409	1.02709495494333	0.304444085672124	-0.154764002493642	-0.839361246988238	0.520836713164442	0.343724978676881	0.342899393259428	-0.257911290137793	0.963814719187945	0.309273609386395	0.254832371309085	-0.339974004878496	0.871728281545822	0.306769505588935	0.30755944188952	-0.287246871706668	0.924455262587032	0.30676946443746	-0.00437353373180709	-0.643241388471152	0.64168333318806	0.32502907925809	0.245676167300623	-0.361573361491415	0.870880650213756	0.311951689917704	0.00887538032679975	-0.639788607182067	0.661324031337007	0.329056305233565	0.174491613195001	-0.447262187384561	0.809309693988092	0.317967427693957	0.0252766962684282	FALSE
Operative procedures - OPCS4: Z61.3 Axillary lymph node	41272	41272.Z613	Categorical multiple	240	Health-related outcomes > Hospital inpatient > Summary Operations	2005	binary	64035/40(64075)	0.583896550386586	-0.173744884417936	-0.808521164944368	0.447965816001091	0.3179330338842	0.0289443927098577	FALSE	binary	383059/250(383309)	0.618573217587471	0.00216473436423569	-0.00635216004435528	0.0107109777678815	0.0043496396290765	0.0314000172681748	FALSE	binary	390173/254(390427)	0.430065796598196	0.117863482006058	-0.521021702581517	0.76393732871065	0.325038059187367	-0.430123687910205	-1.21240392315175	0.306272583706382	0.382832310593516	0.413934186696472	-0.175301657080409	1.02709495494333	0.304444085672124	-0.154764002493642	-0.839361246988238	0.520836713164442	0.343724978676881	0.342899393259428	-0.257911290137793	0.963814719187945	0.309273609386395	0.254832371309085	-0.339974004878496	0.871728281545822	0.306769505588935	0.30755944188952	-0.287246871706668	0.924455262587032	0.30676946443746	-0.00437353373180709	-0.643241388471152	0.64168333318806	0.32502907925809	0.245676167300623	-0.361573361491415	0.870880650213756	0.311951689917704	0.00887538032679975	-0.639788607182067	0.661324031337007	0.329056305233565	0.174491613195001	-0.447262187384561	0.809309693988092	0.317967427693957	0.0252788835907083	FALSE
Volume of grey matter in X Cerebellum (right)	25920	25920	Continuous		UK Biobank Assessment Centre > Imaging > Brain MRI > T1 structural brain MRI > Regional grey matter volumes (FAST)	1101	cont	5926	0.583959372799191	0.0131696912328811	-0.0339911790323733	0.0603305614981354	0.0240571927455267	0.0289477185047226	FALSE	cont	35309	0.967633421385931	-1.3742508627969e-05	-0.000677604337735227	0.000650119320479289	0.000338699626685986	0.0484048523571059	FALSE	cont	35931	0.313734387034575	0.0235628226576837	-0.0243274996124982	0.0714531449278657	0.0244334634696933	-0.0359794893442525	-0.0845402065941476	0.0125812279056425	0.024775496483267	-0.0149586463232767	-0.0624090415438374	0.032491748897284	0.0242090143328592	-0.00841037334543621	-0.0554968397384129	0.0386760930475405	0.0240233392049246	-0.0335299474359259	-0.0813687793890567	0.0143088845172049	0.0244071933023385	-0.0312293809642463	-0.0773944132553562	0.0149356513268635	0.0235532269692901	0.0159379935527578	-0.0306937824465966	0.0625697695521123	0.0237913578651476	-0.00924037987963114	-0.0558178016510812	0.0373370418918189	0.0237636265411772	0.000641720691343787	-0.0464400007170699	0.0477234420997574	0.0240209183315312	-0.0129444143799324	-0.0598430587688443	0.0339542300089794	0.0239275131202883	-0.0125215599819197	-0.0597752933867849	0.0347321734229456	0.0241086782093608	0.0193468655671727	FALSE
Job code at visit	20277	20277.6214	Categorical single	2	UK Biobank Assessment Centre > Verbal interview > Employment	100073	binary	41350/47(41397)	0.584099274167709	0.159964767148557	-0.413869476634944	0.74084188589199	0.292564175045172	0.0289510442995876	FALSE	binary	248959/287(249246)	0.907507854681251	0.00047145492437408	-0.00747882661734621	0.00843915826942284	0.00405812106171541	0.0455124330858228	FALSE	binary	253503/289(253792)	0.722683734557663	-0.320904523134254	-0.941986825511319	0.280084268420735	0.309363199443325	0.0665296420343716	-0.49193222455002	0.624991593409363	0.28311618100295	-0.15601942038297	-0.745696722602809	0.423823386838099	0.296262315413429	0.0767142476228117	-0.463638494750133	0.622592438645851	0.275428849640127	0.0782821037072709	-0.467705226617514	0.628089937829113	0.277825544861751	-0.171448167130548	-0.736789029633457	0.391742362535879	0.286019299937381	-0.395734486753248	-1.01680085606017	0.205237424897534	0.309354526573564	0.178836130485051	-0.33807767079452	0.708243257299648	0.265416716361812	-0.175389222953917	-0.75628741254748	0.39846923637311	0.292575080186863	-0.0131328332847374	-0.565116994827808	0.540835686274308	0.280369186678884	-0.163711414036685	-0.744623141432566	0.410160271431695	0.292582065393538	0.0386521720110241	FALSE
Operative procedures - secondary OPCS4: A65.1 Carpal tunnel release	41210	41210.A651	Categorical multiple	240	Health-related outcomes > Hospital inpatient > Summary Operations	2005	binary	63962/113(64075)	0.584289655720694	-0.103154164726448	-0.475459314316964	0.266323547126914	0.188693208849667	0.0289543700944526	FALSE	binary	382681/628(383309)	0.12733334631569	0.00418699313792048	-0.00119405808881965	0.00958469477014406	0.00274887460967639	0.00758936280435158	FALSE	binary	389787/640(390427)	0.717545829322304	-0.241840895077066	-0.654785235574792	0.164003279015227	0.208148041014024	-0.215463782568188	-0.631700916912656	0.192888937087906	0.209612210949782	-0.152852339926241	-0.553953180224893	0.243936866306433	0.202874071152107	0.00168341062850726	-0.376600190868051	0.38084851199228	0.192655807287747	0.0370204855707001	-0.34321421243159	0.417704116465423	0.193533257825146	0.110775712879829	-0.249680096582465	0.476004219595609	0.184619735562015	0.114039547298704	-0.250723902856669	0.482649424370582	0.186565828834653	-0.0363126386591725	-0.410887201782765	0.339962973119532	0.190986921634576	-0.0587311164297174	-0.443035361122588	0.325106905418575	0.195359083063167	-0.0278300150018881	-0.408051994950397	0.352840921296415	0.19352654183093	0.101227262478597	-0.268231793814161	0.473513727733022	0.188684294323203	0.0384268778161774	FALSE
Duration walking for pleasure	981	981	Categorical single	100318	UK Biobank Assessment Centre > Touchscreen > Lifestyle and environment > Physical activity	100054	ordcat	45109	0.58440024821146	-0.00922258057288016	-0.0422402865925695	0.0237915457896174	0.0168577292850508	0.0289576958893175	FALSE	ordcat	269697	0.528489593468145	-0.000145119550344784	-0.000603044085929346	0.00030582666840481	0.000236893525800523	0.0271153514073562	FALSE	ordcat	274699	0.894499019644795	0.000865560017544314	-0.0318043075475751	0.0336110068139422	0.0170327345887895	0.0242391742821285	-0.00743846252758732	0.0568914648940402	0.0172854187392148	0.00124602180596728	-0.0313652179529751	0.0342524942581102	0.0170328225668521	0.0027965918755104	-0.0296797470098622	0.0347092953710148	0.0168464608159174	-0.00445693742744918	-0.036288655698763	0.0282787147071182	0.0170298322809158	0.0140511473306136	-0.0176693756406397	0.0453631011277221	0.0165037813896438	0.0038803094088085	-0.0283059809706861	0.0362802714745781	0.0167281147337813	0.0123003841489382	-0.0197896741232951	0.0442980492055466	0.0165088529663454	-0.00185679093734069	-0.0332658031146122	0.0304090515061766	0.0167953294024679	-0.00482279904613621	-0.0372942383577752	0.0275867754897236	0.0167951105264933	0.00937207465945334	-0.0231873275537896	0.041899683811993	0.0168913279799541	0.0457828426440352	FALSE
Fraction acceleration <= 20 milli-gravities	90111	90111	Continuous		Additional exposures > Physical activity measurement > Acceleration intensity distribution	1010	cont	13814	0.584443272404646	0.00917159447340295	-0.0237043925406481	0.042047581487454	0.0167723008647642	0.0289610216841825	FALSE	cont	81718	0.0412816814721674	-0.000482635519583952	-0.000946191226423719	-1.90798127441845e-05	0.000236508856394657	0.00310395441201865	FALSE	cont	83289	0.0765643569036345	0.0173045136050536	-0.015995190020992	0.0506042172310993	0.0169897099602831	-0.028173986785617	-0.0620020595593895	0.00565408598815546	0.0172592870914387	0.0132217164507315	-0.0201586683282513	0.0466021012297142	0.0170308739719229	0.00479060188434283	-0.0279558432409372	0.0375370470096228	0.0167074341308455	0.0058368819971564	-0.0275109985858269	0.0391847625801397	0.0170142901347595	-0.0154451473868716	-0.0475215193993177	0.0166312246255744	0.0163655587806298	-0.0198184930992193	-0.0524303375801133	0.0127933513816746	0.0166387600689299	-0.0233441685843535	-0.0555851814042341	0.00889684423552706	0.0164495595152115	-0.0115399687436759	-0.0442088827973284	0.0211289453099766	0.0166678773097202	-0.024192946257504	-0.0569255994124512	0.0085397068974431	0.0167003973842616	-0.00891950605506104	-0.0417703250740946	0.0239313129639726	0.0167606863219825	0.00566735202764775	FALSE
EA-D antigen for Epstein-Barr Virus	23006	23006	Integer		Biological samples > Assay results > Blood assays > Infectious Diseases > Infectious Disease Antigens	1307	cont	1178	0.58454129091289	-0.0316264722248946	-0.14529975944453	0.0820468149947413	0.0579378477745365	0.0289643474790475	FALSE	cont	7077	0.364702840530769	0.00073297070403885	-0.00085257943848414	0.00231852084656184	0.000808830585201041	0.0191331376273528	FALSE	cont	7225	0.761878808264841	0.053613652280856	-0.0595168154126081	0.16674411997432	0.0577109986289471	-0.000985516074309855	-0.117516105664282	0.115545073515662	0.0594454953928014	-0.01368513383962	-0.127541801513154	0.100171533833914	0.0580814534401808	0.00372126706175147	-0.109184674373174	0.116627208496677	0.0575964615386048	0.0464807633716761	-0.0682600848329075	0.16122161157626	0.0585324985251653	0.0146870339193738	-0.0963433234592156	0.125717391297963	0.0566396739365506	0.047089348462561	-0.0652373130700597	0.159416009995182	0.0573009547460554	0.0127916654634433	-0.0986646139837918	0.124247944910678	0.0568569486320486	0.105059101173322	-0.00938566108522597	0.219503863431871	0.0583814568475866	0.0558972848094368	-0.0567346817446263	0.1685292513635	0.0574566993304552	0.03184031114288	-0.0812329172585083	0.144913539544268	0.0576817992737791	0.0402511045977514	FALSE
Operative procedures - OPCS4: T36.1 Omentectomy	41272	41272.T361	Categorical multiple	240	Health-related outcomes > Hospital inpatient > Summary Operations	2005	binary	63766/309(64075)	0.584546154387834	-0.0625118178841905	-0.287255393870777	0.161536140098179	0.114372413936091	0.0289676732739125	FALSE	binary	381707/1602(383309)	0.998169333937096	3.95059375184722e-06	-0.00336992225410892	0.00338036253351784	0.00172184061778076	0.0499352443446728	FALSE	binary	388792/1635(390427)	0.0798409244056547	-0.12379202034626	-0.361680684058438	0.112828273038973	0.120911212822386	-0.044216052767489	-0.280075061794107	0.190672040460433	0.119955035109733	-0.299505785303951	-0.549603059962958	-0.0524925113083354	0.126654876467406	-0.264485216458313	-0.508620957151889	-0.0225403447551874	0.123852149950536	-0.00390508424020651	-0.234188310467122	0.226200172935594	0.11732140260834	-0.193798963683017	-0.428114152754092	0.0397563775269771	0.119223502864879	-0.0469478543451382	-0.275115557065942	0.181334619254537	0.11631987548469	-0.125432272381256	-0.355233696689522	0.104251103152812	0.117091440770463	-0.178579762380226	-0.416444358458329	0.0580162021930566	0.120898824320139	-0.168093777255787	-0.404916362260081	0.0676110365923206	0.120407419995047	0.0620932386891533	-0.161918737181944	0.286800148052865	0.114353826588214	0.00585546174373332	FALSE
Operative procedures - OPCS4: O19.2 Endoscopic excision of infrapatellar fat pad	41272	41272.O192	Categorical multiple	240	Health-related outcomes > Hospital inpatient > Summary Operations	2005	binary	64059/16(64075)	0.584550688852059	0.274430856039479	-0.712985649433672	1.3034303191611	0.504024792938438	0.0289709990687774	FALSE	binary	383177/132(383309)	0.44447700254836	-0.00456736475542328	-0.0163025367448931	0.00714774237073505	0.00597379930604099	0.0229472457261268	FALSE	binary	390292/135(390427)	0.317917216405882	-0.242312284475622	-1.2713228348307	0.745116072798848	0.504031604366009	0.356206995921848	-0.503765311311971	1.25239757971189	0.441052978901368	0.219842650685323	-0.662495188830605	1.12853925299722	0.449559236053881	0.408103498891726	-0.416119202406396	1.28399268419728	0.427338663542516	0.588755890136088	-0.208155243840944	1.44892155849541	0.416763777821325	-0.235018687784847	-1.21480237455899	0.726592037555411	0.485989591619191	0.635175465886528	-0.140154727772557	1.48277384504954	0.408343540723487	0.340603341543684	-0.483616348051491	1.21648993743785	0.427337170746467	0.0614899035681633	-0.847318352653818	0.984808245181503	0.459553088595249	-0.0483718520451079	-0.989045907294542	0.892302203162491	0.471487069312346	-0.277923428168144	-1.30693230082531	0.709503157911088	0.504030239014035	0.0195590358283389	FALSE
Treatment/medication code: magnesium citrate	20003	20003.1140865872	Categorical multiple	4	UK Biobank Assessment Centre > Verbal interview > Medications	100075	binary	64027/16(64043)	0.584769729519385	0.274314608227234	-0.713253937052586	1.30345351470626	0.504106258149048	0.0289743248636424	FALSE	binary	382895/128(383023)	0.694619004702003	-0.00238226910918948	-0.0142896247735485	0.009529263752551	0.00606733481306153	0.0352400276290796	FALSE	binary	390005/133(390138)	0.831048195701667	0.119769850986993	-0.789057641481301	1.04310684709687	0.459553900102919	0.506302404291556	-0.317944888456544	1.38221324890468	0.427342420893315	0.00907513849465942	-0.931615219050886	0.949765478069649	0.471486138235337	-0.0361830630682691	-0.976869470193808	0.904503346550871	0.471483754708386	0.217486113574035	-0.664862507937189	1.12619269052194	0.449555715335472	0.466227614127683	-0.330696578894778	1.32640472393023	0.416761854358883	0.140782394062862	-0.741555745304542	1.04947904841932	0.449550118784436	0.17792852295718	-0.682040123820328	1.07411558158364	0.441042057262014	0.0654104812796013	-0.843412836820508	0.988743440601012	0.459551556111238	0.46538096354508	-0.344342356682967	1.33294172857254	0.421728081426384	-0.275482822001638	-1.30450283564092	0.711956048491411	0.504024351764443	0.0431252460737565	FALSE
Total macular volume (right)	27821	27821	Continuous		Assessment Centre > Physical measures > Eye measures > Retinal optical coherence tomography > Derived OCT measures	100079	cont	2170	0.584780512161465	0.0233038308264528	-0.060406880052709	0.107014541705615	0.0426864647976642	0.0289776506585074	FALSE	cont	13035	0.854592917681322	-0.00010961932099499	-0.00128227604619969	0.00106303740420971	0.000598249668964013	0.0429934380935935	FALSE	cont	13265	0.954773664906363	-0.0201182143674045	-0.10446018182971	0.0642237530949008	0.0430284761492047	-0.0418262310216642	-0.126667631723825	0.0430151696804965	0.0432832704336615	-0.0326293480349465	-0.118906251104627	0.053647555034734	0.044015616159537	-0.0502102615574118	-0.133110223624692	0.0326897005098681	0.0422928127942491	0.00851374157580124	-0.0738045946058044	0.0908320777574069	0.0419960865463029	-0.0394342264270277	-0.12039704465501	0.0415285918009542	0.0413045462171852	-0.00261289887132045	-0.0843956651195894	0.0791698673769485	0.0417228565186407	-0.0226495518589848	-0.105178440090553	0.0598793363725839	0.0421035032231079	-0.0454439803424819	-0.128997451390697	0.0381094907057328	0.0426262114147166	-0.021561139393878	-0.104454536261825	0.061332257474069	0.0422894634471636	-0.0238929577180726	-0.107349417255407	0.059563501819262	0.042576719357468	0.0482195196640273	FALSE
Treatment/medication code: sulphasalazine	20003	20003.1140865668	Categorical multiple	4	UK Biobank Assessment Centre > Verbal interview > Medications	100075	binary	64018/25(64043)	0.584805419940395	-0.219443030901036	-1.03234913882186	0.568128012541226	0.402998198644312	0.0289809764533724	FALSE	binary	382838/185(383023)	0.808964694060897	-0.00122023384157027	-0.0111154937752616	0.00868764576078788	0.00504662559053666	0.0408003798998446	FALSE	binary	389953/185(390138)	0.432821993496193	0.390274146360528	-0.368692980981498	1.18615212077731	0.391717496363383	0.441809512307486	-0.31716128486815	1.23769081123141	0.391719986476121	0.705023783061728	0.00233827929484394	1.46665355588219	0.369321737266324	0.400219735034854	-0.34679710048156	1.18890532322604	0.38699378744323	0.454161977588635	-0.292862497452891	1.24285445305555	0.386998152770899	-0.0218867976353241	-0.846746411879028	0.812837184591553	0.417427236831405	-0.154378758230677	-1.03001821334572	0.709406980910309	0.436883838480211	0.201859738661733	-0.570513202980507	1.00574677032746	0.396989455535705	0.201982351136982	-0.585578449421045	1.01487850495593	0.402944843535054	0.600085069544394	-0.109873549349838	1.36618654689996	0.372237448346178	0.217926192380219	-0.569635111831131	1.03082281735118	0.402945949222967	0.0254123102497922	FALSE
Treatment/medication code: sinemet-ls tablet	20003	20003.1140872420	Categorical multiple	4	UK Biobank Assessment Centre > Verbal interview > Medications	100075	binary	64031/12(64043)	0.584828536576253	-0.317803292411267	-1.53551630835569	0.824376717580069	0.585630607300817	0.0289843022482373	FALSE	binary	382963/60(383023)	0.898332259872621	0.00113193210481768	-0.0162400547915206	0.0186026479938763	0.0088606827938999	0.0450332412364013	FALSE	binary	390077/61(390138)	0.81354728793671	-0.200158960978146	-1.59660021005987	1.1295803669681	0.670889659275166	0.25686828776066	-0.94336756101949	1.50114952880133	0.605612693158194	0.35162219641935	-0.790529325265861	1.56931009561719	0.585621742138894	-0.948203237941596	-2.89168257963904	0.586520307833911	0.836661432523043	-0.480075891196764	-2.06447515110524	0.925064120671753	0.730358530802791	0.0870754411724477	-1.11315151995406	1.33134840692453	0.605607715824862	0.126381102454903	-1.07384076656259	1.37064917385168	0.605605032293115	0.227009212501253	-0.91513116598898	1.44468716433374	0.585615861235089	-0.539145263591799	-2.12354159192725	0.865991066874217	0.730355522133981	-0.0459278705517287	-1.32579154331219	1.23393580835345	0.632526780361214	0.316292569393081	-0.825855751746649	1.53397750421393	0.585619940165102	0.0424253029441358	FALSE
Operative procedures - secondary OPCS4: Z19.1 Lens	41210	41210.Z191	Categorical multiple	240	Health-related outcomes > Hospital inpatient > Summary Operations	2005	binary	64063/12(64075)	0.584875473332816	-0.31775113316305	-1.53542552207345	0.824384601921174	0.585620913610209	0.0289876280431023	FALSE	binary	383240/69(383309)	0.0965341054723846	0.0138530225693163	-0.00246934286141108	0.0305430901470751	0.0083981843207715	0.006160421343464	FALSE	binary	390356/71(390427)	0.33201799705325	0.0230782077841204	-1.25682391066123	1.30298041057205	0.632556580922295	-1.53618852740072	-4.48902848155648	0.28858943823698	1.09550274044892	-0.492437849350158	-2.07686019149737	0.912731044275157	0.730385904223717	-0.0310029611539328	-1.31089950253444	1.24889364648591	0.63255345465185	0.366901939645954	-0.775292386967968	1.58462756505098	0.585651363647384	0.604510125794995	-0.43035036972441	1.77112461455316	0.547838448983431	-0.281115652313587	-1.67757890118932	1.04864783494386	0.670911909733998	0.225924731491749	-0.916251500570939	1.44363419316113	0.585641912377882	0.561819255144641	-0.501246731156149	1.74212001655088	0.557888146588547	0.426273652646055	-0.671659847820246	1.62322811264561	0.570195477162701	0.321125601790887	-0.821060936646534	1.53884434380963	0.585647318655593	0.0202917887921606	FALSE
Operative procedures - OPCS4: Z19.1 Lens	41272	41272.Z191	Categorical multiple	240	Health-related outcomes > Hospital inpatient > Summary Operations	2005	binary	64063/12(64075)	0.584875473332816	-0.31775113316305	-1.53542552207345	0.824384601921174	0.585620913610209	0.0289909538379673	FALSE	binary	383240/69(383309)	0.0965341054723846	0.0138530225693163	-0.00246934286141108	0.0305430901470751	0.0083981843207715	0.00616257986530824	FALSE	binary	390356/71(390427)	0.33201799705325	0.0230782077841204	-1.25682391066123	1.30298041057205	0.632556580922295	-1.53618852740072	-4.48902848155648	0.28858943823698	1.09550274044892	-0.492437849350158	-2.07686019149737	0.912731044275157	0.730385904223717	-0.0310029611539328	-1.31089950253444	1.24889364648591	0.63255345465185	0.366901939645954	-0.775292386967968	1.58462756505098	0.585651363647384	0.604510125794995	-0.43035036972441	1.77112461455316	0.547838448983431	-0.281115652313587	-1.67757890118932	1.04864783494386	0.670911909733998	0.225924731491749	-0.916251500570939	1.44363419316113	0.585641912377882	0.561819255144641	-0.501246731156149	1.74212001655088	0.557888146588547	0.426273652646055	-0.671659847820246	1.62322811264561	0.570195477162701	0.321125601790887	-0.821060936646534	1.53884434380963	0.585647318655593	0.0202939761144407	FALSE
Operative procedures - OPCS4: E93.2 Spirometry	41272	41272.E932	Categorical multiple	240	Health-related outcomes > Hospital inpatient > Summary Operations	2005	binary	64050/25(64075)	0.584941173880291	-0.219362896364482	-1.03226566872785	0.568204643144738	0.402996407263718	0.0289942796328322	FALSE	binary	383189/120(383309)	0.49172355786314	-0.00430706617106563	-0.0166144098454622	0.00798123771360394	0.00626467170986905	0.0252849248834398	FALSE	binary	390305/122(390427)	0.413166945857285	0.258888754117005	-0.528682547651335	1.07179498208555	0.402998011816024	-0.383334347637831	-1.38323992546628	0.548596601631667	0.483566674119674	-0.188251006233881	-1.09691741023394	0.694055025003552	0.449542915548636	-0.640625090149694	-1.7064718739374	0.32578936091208	0.507580376353705	0.188853433739085	-0.616049199516917	1.01195573830464	0.409759790671423	0.0620367166877159	-0.742860140751282	0.885133523554416	0.409756790269687	0.109092370920778	-0.695799588681555	0.932184386546452	0.409754222974289	-0.427547142702994	-1.37663861247183	0.477019803637679	0.464729130533159	-0.643271629523989	-1.70912082150062	0.323145788763558	0.507581621891271	-0.365322975411702	-1.31441800601357	0.539247914770543	0.464731425279495	0.220016395125939	-0.567550296959738	1.03291826613828	0.402995634850672	0.0244148912900827	FALSE
3-Hydroxybutyrate	23474	23474	Continuous		Biological samples > Blood assays > NMR metabolomics	220	cont	14959	0.585127462488618	-0.0088527986644593	-0.0406433670737812	0.0229377697448626	0.0162186630635472	0.0289976054276972	FALSE	cont	89710	0.449849179141494	0.000171871844890252	-0.000273925539505804	0.000617669229286308	0.00022744875567116	0.0231933172163702	FALSE	cont	91356	0.114205045333409	-0.00227381400144292	-0.034329281870366	0.0297816538674801	0.0163549143544043	-0.00879593023770552	-0.0413274076753744	0.0237355471999634	0.0165977776238018	0.00321622828984565	-0.0287034909215104	0.0351359475012017	0.0162856544803225	-0.0166422865019655	-0.0484464802272245	0.0151619072232935	0.0162267126037418	0.0149416963317026	-0.0170802080417561	0.0469636007051613	0.0163377900342727	0.0207516104256211	-0.0103215112925533	0.0518247321437954	0.0158537147703717	0.0172390520589002	-0.0142514395585783	0.0487295436763787	0.0160666596877611	-0.022294705764658	-0.0534121064156301	0.0088226948863142	0.0158763061783828	0.0130587542848548	-0.0185704297798853	0.0446879383495949	0.0161374215030571	-0.00822067958531888	-0.0397256471759991	0.0232842880053613	0.0160740454262216	0.00893161939021657	-0.0228806947201421	0.0407439335005753	0.0162308556785948	0.00793997987663502	FALSE
Operative procedures - secondary OPCS4: X52.8 Other specified oxygen therapy	41210	41210.X528	Categorical multiple	240	Health-related outcomes > Hospital inpatient > Summary Operations	2005	binary	64036/39(64075)	0.585184858903334	0.175105363531736	-0.454781526424546	0.815260808738821	0.321314028340138	0.0290009312225622	FALSE	binary	383078/231(383309)	0.991313535388659	-4.9179834536838e-05	-0.00890096210591834	0.00882072696181719	0.00451709064540371	0.0495575030219306	FALSE	binary	390194/233(390427)	0.717942508628121	-0.137054285721508	-0.777217243524307	0.492840207900726	0.321315788065667	0.161950915456548	-0.431530749741034	0.760784051976223	0.30194409064743	-0.321264319184107	-1.00255631196012	0.335362974491488	0.338157993588519	-0.370531138271621	-1.05181714692286	0.286089707969508	0.338152578246986	0.068171018269217	-0.533103014641927	0.672243083299224	0.305196519817851	-0.155852753008982	-0.77480614816481	0.46002149256956	0.312545573760607	-0.394240515888706	-1.07552419909577	0.262377829528204	0.338149999353879	0.181026823387507	-0.381142357014013	0.758568455773981	0.288791057321164	-0.138294745608841	-0.767351643444932	0.48427826423658	0.316730498976039	-0.148835851385898	-0.777890328289691	0.473734619915241	0.316729153258635	-0.175015832789362	-0.815173511220009	0.45487318825635	0.321312413427642	0.038446563716698	FALSE
Job coding	22601	22601.41503307	Categorical single	497	Online follow-up > Work environment > Employment history	130	binary	14924/760(15684)	0.585198806344524	0.0408748814226172	-0.105942090253525	0.187728677649663	0.0748886623651824	0.0290042570174272	FALSE	binary	89756/4365(94121)	0.332145242541945	-0.00104072382655951	-0.00314353774515007	0.00106282885120829	0.00107301729875398	0.0175574166810568	FALSE	binary	91397/4466(95863)	0.280152279157209	-0.041122215753631	-0.189404227952758	0.106994290685426	0.0755837876233007	-0.0412673488792773	-0.192585857270967	0.109629716076716	0.0770659716072253	-0.087277484477396	-0.237392254803569	0.0625079791590388	0.0764758956273564	-0.0780181159475683	-0.225475802005454	0.0693360580964246	0.0751794024051802	-0.0783473680737902	-0.227334290655233	0.07040793611696	0.0759260851421529	-0.0318825480927219	-0.174059417638775	0.11063152609113	0.072600432783443	-0.229066750272799	-0.380616033492403	-0.0779972299601993	0.077168169422245	-0.0306751230158856	-0.173842690745119	0.112749332016338	0.0730848838596686	-0.101977286505352	-0.250018310454017	0.0459065465288636	0.0754629277625963	-0.0261325638523763	-0.171304732307554	0.119134661411744	0.0740653499387454	-0.040485538531581	-0.187194943971655	0.106189651231659	0.0748158139491317	0.0175051402073582	FALSE
Job code - historical	22617	22617.4150	Categorical single	2	Online follow-up > Work environment > Employment history	130	binary	14924/760(15684)	0.585198806344524	0.0408748814226172	-0.105942090253525	0.187728677649663	0.0748886623651824	0.0290075828122921	FALSE	binary	89756/4365(94121)	0.332145242541945	-0.00104072382655951	-0.00314353774515007	0.00106282885120829	0.00107301729875398	0.0175595752029011	FALSE	binary	91397/4466(95863)	0.280152279157209	-0.041122215753631	-0.189404227952758	0.106994290685426	0.0755837876233007	-0.0412673488792773	-0.192585857270967	0.109629716076716	0.0770659716072253	-0.087277484477396	-0.237392254803569	0.0625079791590388	0.0764758956273564	-0.0780181159475683	-0.225475802005454	0.0693360580964246	0.0751794024051802	-0.0783473680737902	-0.227334290655233	0.07040793611696	0.0759260851421529	-0.0318825480927219	-0.174059417638775	0.11063152609113	0.072600432783443	-0.229066750272799	-0.380616033492403	-0.0779972299601993	0.077168169422245	-0.0306751230158856	-0.173842690745119	0.112749332016338	0.0730848838596686	-0.101977286505352	-0.250018310454017	0.0459065465288636	0.0754629277625963	-0.0261325638523763	-0.171304732307554	0.119134661411744	0.0740653499387454	-0.040485538531581	-0.187194943971655	0.106189651231659	0.0748158139491317	0.0175073275296382	FALSE
Mean thickness of MT (left hemisphere)	27084	27084	Continuous		UK Biobank Assessment Centre > Imaging > Brain MRI > T1 structural brain MRI > Freesurfer BA exvivo	195	cont	5961	0.585265645961056	-0.0139055966421198	-0.0638750728972736	0.036063879613034	0.0254899190527577	0.0290109086071571	FALSE	cont	35529	0.872017046087124	-5.75989106157593e-05	-0.00075843139201168	0.000643233570780161	0.00035756198023204	0.0438158349162494	FALSE	cont	36160	0.0444681122708365	0.0210942997316117	-0.029519983536527	0.0717085829997503	0.0258232237055358	-0.0287477054562558	-0.0799161398424654	0.0224207289299539	0.0261059495956331	-0.0244517506902247	-0.0745503461621921	0.0256468447817426	0.025560121662735	-0.0319856227206104	-0.0816822001400289	0.0177109546988081	0.0253550135107607	0.0183565547331165	-0.0321266828053079	0.0688397922715409	0.0257563646496416	-0.033889255213405	-0.0825792995871767	0.0148007891603667	0.0248414840023597	-0.0274559788223318	-0.0766840075939458	0.0217720499492823	0.0251159616904458	-0.0265520880004049	-0.0757012387439645	0.0225970627431547	0.0250757184066851	-0.0370343081018477	-0.0867899170461235	0.012721300842428	0.025385131180589	0.0240687993082616	-0.0254546129172049	0.073592211533728	0.0252666652570129	0.0124557542593839	-0.0373947544628086	0.0623062629815764	0.0254335487030059	0.00360689443982676	FALSE
Operative procedures - secondary OPCS4: C80.2 Peel of internal limiting membrane	41210	41210.C802	Categorical multiple	240	Health-related outcomes > Hospital inpatient > Summary Operations	2005	binary	63859/216(64075)	0.585268165582841	0.0744502549699311	-0.19307324793394	0.342631518385364	0.136460043872637	0.0290142344020221	FALSE	binary	381985/1324(383309)	0.59677454763375	0.0010005067390512	-0.00270502301188241	0.00471031094795613	0.00189142962065311	0.0304222068727336	FALSE	binary	389076/1351(390427)	0.236014013391777	-0.104800102041057	-0.378305610820218	0.167177275783405	0.138943167531004	-0.151908355508186	-0.433308396582425	0.126643348540702	0.14261617741733	-0.0421740538694575	-0.310377230609238	0.225371041964855	0.136471271489656	-0.0606386369241245	-0.326744077558905	0.205146900670283	0.135491579022358	0.034676679468625	-0.228823754310058	0.298280088077673	0.134275764431164	-0.0192789412706375	-0.277959908819108	0.240266029489275	0.132020291714618	0.21762475581432	-0.0288187226453958	0.466826910298411	0.126282051199518	0.12251732914796	-0.126371833888064	0.373790808503962	0.127430129378183	-0.0323438718853429	-0.296465033206689	0.231777471427928	0.134564902373834	-0.0915365236479643	-0.359016151739349	0.175399768072764	0.136132823246985	-0.0741353228234292	-0.342329092178427	0.193400318003603	0.136466432940306	0.0152434489697712	FALSE
Date A86 first reported (unspecified viral encephalitis)	130146	130146	Date		Health-related outcomes > First occurrences > Certain infectious and parasitic diseases	2401	binary	64059/16(64075)	0.58526928253366	0.273902794224617	-0.713497426713785	1.30288728740978	0.504018151780216	0.0290175601968871	FALSE	binary	383209/100(383309)	0.61001860218067	-0.00349969282483425	-0.016978221717275	0.00996836483137096	0.00686130679275507	0.0310287515109653	FALSE	binary	390327/100(390427)	0.742350076297651	0.123091313179784	-0.785700706052348	1.04639399441688	0.459543783565532	0.069614053003112	-0.871047014545266	1.01027517335076	0.471479486896164	-0.238094070296619	-1.26708350116702	0.749311493479906	0.504019169166334	-0.439714296213626	-1.5327957966495	0.580372223630133	0.527103870271633	0.222722271121198	-0.65959042949717	1.13139507118264	0.449545364054354	-0.000124818979491024	-0.908914012712481	0.923175163536086	0.459542200303992	-0.309179629013151	-1.33816448078664	0.678220990901412	0.504015827837502	-0.919491951654866	-2.22544892814091	0.202532466168823	0.600846878982642	-0.0371111335639619	-0.977767342289339	0.903545155387795	0.471476752984408	0.153419564195329	-0.728883609458036	1.06208327961142	0.449540366965115	-0.272604720039569	-1.30159191212851	0.714798437328662	0.504017533319169	0.0394417953541275	FALSE
Belief that own life is meaningful	20460	20460	Categorical single	538	Online follow-up > Mental health > Happiness and subjective well-being	147	ordcat	20111	0.585322471911891	0.0145823352980651	-0.0377985637046273	0.0669655067321022	0.0267259474786805	0.029020885991752	FALSE	ordcat	120893	0.0274942982963103	-0.000829958820053443	-0.0015636457062513	-9.2741577419722e-05	0.000375826881088371	0.00224270419616647	FALSE	ordcat	123151	0.142118289978349	0.0429540162410292	-0.00965321332593478	0.095708318793102	0.0270462914934191	0.0137337330826492	-0.0399069731994433	0.0674061242026252	0.0274188213884149	-0.00270725179969554	-0.0554358321150577	0.0498537777933358	0.0269641298632835	-0.0390031405099409	-0.0898432189881703	0.01312402551363	0.0266439469589541	-0.0112115363842748	-0.0638271677085624	0.0414372336385382	0.0270378234380393	-0.0343363106300283	-0.08417825253427	0.0165396016415679	0.0260195993296455	-0.00718670312969582	-0.0583645454241434	0.0432115158396489	0.0263194267579044	-0.0197659594994648	-0.0704955104840961	0.0313295146749333	0.0260907865152199	-0.0255052366626413	-0.0776158098934637	0.0265525133168556	0.0266000774668419	-0.0310088888649557	-0.0829047289586374	0.0207963074762686	0.0265236520757978	-0.0150747350926427	-0.0675779214779973	0.0372765502467696	0.0268139217439034	0.00965265322192572	FALSE
Mean thickness of posteriorcingulate (left hemisphere)	27194	27194	Continuous		UK Biobank Assessment Centre > Imaging > Brain MRI > T1 structural brain MRI > Freesurfer DKT	196	cont	5961	0.585386292429531	-0.0139075858692912	-0.0639002862943323	0.0360851145557499	0.0255017659291882	0.029024211786617	FALSE	cont	35529	0.942845974985833	2.5721791547043e-05	-0.000677528408739525	0.000728971991833611	0.000358795490917022	0.0471378000345364	FALSE	cont	36160	0.704112029428762	0.0243068891484096	-0.0264825002350885	0.0750962785319078	0.0259125622103444	0.0174207240262763	-0.0339247336268031	0.0687661816793558	0.0261962662241872	0.0284247990837635	-0.0218471184204767	0.0786967165880037	0.0256485499348251	0.0174126752964651	-0.0324558333260977	0.067281183919028	0.025442732186875	0.0553285092953538	0.00467061900981263	0.105986399580895	0.0258454718476176	0.0296621618948435	-0.0191963314616354	0.0785206552513225	0.0249274260622399	-0.00204311827878039	-0.0514414572539261	0.0473552206963654	0.0252028533384384	0.0352788139641468	-0.0140403740950521	0.0845980020233458	0.0251624708282651	0.0301623344813935	-0.0197654098925874	0.0800900788553744	0.0254729540523538	0.0206252269571567	-0.0290695173859298	0.0703199713002432	0.0253540782818661	0.0136764517520583	-0.0363465207168754	0.0636994242209919	0.0255215390809314	0.0378931711798416	FALSE
Median T2star in caudate (right)	25029	25029	Continuous		UK Biobank Assessment Centre > Imaging > Brain MRI > Susceptibility weighted brain MRI	109	cont	5397	0.585551734134778	-0.0146780373900478	-0.0674664165071491	0.0381103417270534	0.026927296699615	0.029027537581482	FALSE	cont	32098	0.240360474239586	0.000443817139858827	-0.000297136322944565	0.00118477060266222	0.000378030170453471	0.0131324469003626	FALSE	cont	32662	0.350653914684211	0.00674756465392262	-0.0465969926871152	0.0600921219949604	0.0272161019852635	0.021521516077425	-0.0325874579825375	0.0756304901373874	0.0276061032228497	0.002703432960704	-0.0502035535194852	0.0556104194408932	0.0269928557204477	-0.0479771172082124	-0.100518372724432	0.0045641383080077	0.0268062617788968	0.00948521140252801	-0.0438127776802802	0.0627832004853362	0.0271923431140978	0.0252657263719406	-0.0262414281347789	0.07677288087866	0.0262786690882742	0.00945560967317596	-0.0426177049465109	0.0615289242928629	0.0265675208876433	0.0225735783183826	-0.0293803019509588	0.0745274585877239	0.0265065861340045	0.0240671848975706	-0.0283819206614939	0.0765162904566351	0.0267592473737374	0.0180872005307875	-0.0342173498777923	0.0703917509393674	0.0266854961249842	0.0147127209506628	-0.038006678206991	0.0674321201083167	0.0268971496923965	0.0213154556192309	FALSE
Type of fat/oil used in cooking: Unknown dairy spread	20090	20090.382	Categorical multiple	80	Online follow-up > Diet by 24-hour recall > Spreads/sauces/cooking oils yesterday	100110	binary	9667/10(9677)	0.585580057313116	-0.348984041570441	-1.71365465680575	0.904851027680795	0.645939881528656	0.029030863376347	FALSE	binary	58126/75(58201)	0.365548232142812	0.00721051857565658	-0.00838169885718766	0.023015767495618	0.00798917211891837	0.0191763080642376	FALSE	binary	59211/76(59287)	0.645608568306246	-0.294694842639736	-1.91997393464777	1.21806321436721	0.764087665289718	0.246468101843416	-1.08379075971877	1.6433806156291	0.671178962936167	0.240140844425562	-1.09011729368799	1.6370524802507	0.671178503148819	0.862433213225485	-0.233536232571546	2.15658152555706	0.591998685760339	0.783275140057139	-0.339445249392633	2.08975066845495	0.601310324904819	0.418727426405196	-0.779336993558064	1.75904448396302	0.627140221470108	0.150671043154781	-1.17955532016894	1.54755399396992	0.671161410200238	0.871917820042945	-0.201972354553279	2.15576548855553	0.584258730220029	0.325381936005167	-0.928327905235493	1.68994889845231	0.645877012808545	0.127742880335887	-1.20252899722572	1.52466649210626	0.671185754964503	0.351376741284682	-0.902275038279886	1.71589542460181	0.645847334066319	0.0354368082593289	FALSE
Volume of L-Sg (left hemisphere)	26668	26668	Continuous		UK Biobank Assessment Centre > Imaging > Brain MRI > T1 structural brain MRI > Freesurfer subsegmentation	191	cont	5961	0.585580703113113	0.013303584110049	-0.0345427477652483	0.0611499159853463	0.0244068823184217	0.0290341891712119	FALSE	cont	35529	0.792806462933018	8.99256774760187e-05	-0.000581137847121781	0.000760989202073819	0.000342373975359639	0.0399758245553445	FALSE	cont	36160	0.996924796175048	-0.00775594187019743	-0.0562235590751433	0.0407116753347485	0.0247280024677434	-0.00468371369891484	-0.0536819792214922	0.0443145518236625	0.0249987373143196	-0.00429122457429655	-0.0522650254671616	0.0436825763185685	0.0244760591767804	0.00262037726440956	-0.0449684560694526	0.0502092105982717	0.0242796501247576	0.00567697073553158	-0.0426651586850574	0.0540191001561206	0.0246639790554075	0.0119918900342066	-0.0346330995936784	0.0586168796620916	0.0237879005625883	-0.00798758755999125	-0.0551277444523957	0.0391525693324132	0.0240507370320288	0.00291032179879161	-0.0441543024608701	0.0499749460584534	0.0240122005568198	0.00284633079005784	-0.0447990304083726	0.0504916919884883	0.0243084904361893	-0.0136265898656802	-0.0610496023325506	0.0337964226011902	0.0241950489199813	-0.0129455053346008	-0.0606817413970403	0.0347907307278386	0.024354854462132	0.0498818845968765	FALSE
Operative procedures - secondary OPCS4: M47.3 Removal of urethral catheter from bladder	41210	41210.M473	Categorical multiple	240	Health-related outcomes > Hospital inpatient > Summary Operations	2005	binary	63246/829(64075)	0.585647581152116	0.0382671265553039	-0.0993413643214178	0.175927164149077	0.070196702249112	0.0290375149660769	FALSE	binary	378322/4987(383309)	0.614978460402073	-0.00049376827906708	-0.00241747721177646	0.00143062297053292	0.000981638942278241	0.0312381281298567	FALSE	binary	385362/5065(390427)	0.725356001929602	0.0104574765682632	-0.127068160452391	0.147946918310836	0.0701321821472983	-0.00287592493125363	-0.14279748602745	0.136805185141122	0.0713011591047664	-0.0744091980687429	-0.214678533089945	0.0655853999304117	0.071469595953155	0.0147858004813827	-0.120668697796605	0.150377522865187	0.0691208130167606	0.0249127423111631	-0.112360557054338	0.162171891421901	0.0700092063898131	-0.0293691266813482	-0.164019236983481	0.105482392991248	0.0687271604362932	-0.032767063017091	-0.168992991675364	0.103529130752003	0.0694968803881271	-0.075401436045539	-0.211194944189221	0.0604961412743763	0.0692850778055166	-0.0214221921401887	-0.158151540932142	0.115335863407577	0.069742866452961	0.0680333050143363	-0.0652284500281424	0.201615827210101	0.0680500250173901	-0.0383499268592689	-0.176023821819673	0.0992727090201332	0.0702038708810388	0.0387637254473074	FALSE
Operative procedures - main OPCS4: G19.1 Diagnostic endoscopic examination of oesophagus and biopsy of lesion of oesophagus using rigid oesophagoscope	41200	41200.G191	Categorical multiple	240	Health-related outcomes > Hospital inpatient > Summary Operations	2005	binary	64063/12(64075)	0.586141817439242	-0.316678853142379	-1.53433431354094	0.825435681312544	0.585609981695208	0.0290408407609419	FALSE	binary	383246/63(383309)	0.752340953823923	-0.00272752479214345	-0.0197170608241799	0.0142636176480738	0.00864286550118155	0.0380029355897082	FALSE	binary	390363/64(390427)	0.230105233969163	0.60719907797115	-0.455775060717106	1.78742486557763	0.557842617089808	0.252850366326093	-0.947339021936891	1.49708810025377	0.60559527530876	-0.903172787087158	-2.84663142314217	0.631518092566648	0.836690923138634	0.148754348734106	-1.05142716899566	1.39298471481739	0.605591039694911	-0.198933348152715	-1.59534271624907	1.13077098077384	0.670879751185365	0.234158359782054	-0.907949681951024	1.45180789652003	0.585606473429473	-0.97369495368043	-2.91715147244355	0.560992636839651	0.836680323716283	-0.109083007348285	-1.3889054486248	1.17073942060834	0.632511808866704	-0.951226343916907	-2.89468637318287	0.583466799615927	0.836685594187223	0.54126367634184	-0.521703545757617	1.72148376449474	0.557839179843207	0.315990264343266	-0.82611215503573	1.53363473265222	0.585603522906353	0.0149153506277615	FALSE
Operative procedures - secondary OPCS4: L13.3 Arteriography of pulmonary artery	41210	41210.L133	Categorical multiple	240	Health-related outcomes > Hospital inpatient > Summary Operations	2005	binary	64063/12(64075)	0.586158909681818	-0.316670531216581	-1.53434449417341	0.825465375323219	0.585620351073579	0.0290441665558068	FALSE	binary	383250/59(383309)	0.0269328094718726	0.0201053035738185	0.00227266351518717	0.0385346920140453	0.00922048621768126	0.00221032636850285	FALSE	binary	390366/61(390427)	0.239783033295568	-0.896707019733366	-2.84016872431506	0.637988721817633	0.836690976263437	-1.53913267900758	-4.49192681870279	0.285585557781709	1.09455562700029	-0.903255799746707	-2.84671618172679	0.631437836441909	0.836690063610928	-0.0334221535767789	-1.31325124605816	1.24640697515711	0.632515249929814	-0.198321814884346	-1.59473421528081	1.13138585847731	0.670881210043685	0.369108901733591	-0.728751778050992	1.56600203438674	0.570158361054218	-0.0572556364990397	-1.33708337790131	1.22257213285539	0.632514486729918	0.583863856729099	-0.450895712256791	1.75039816814439	0.547789029956295	-0.0339645870239121	-1.31379918699968	1.24587013581082	0.632518355192914	0.290314976278773	-0.851789218284138	1.50796100902604	0.585604168850023	0.316380865887032	-0.825725190936969	1.53402855382191	0.585605138128215	0.0154534319086574	FALSE
Operative procedures - main OPCS4: T30.2 Reopening of abdomen and re-exploration of intra-abdominal operation site NEC	41200	41200.T302	Categorical multiple	240	Health-related outcomes > Hospital inpatient > Summary Operations	2005	binary	64063/12(64075)	0.586220541938814	-0.316615825008372	-1.53428128042463	0.825509936390651	0.585615834637239	0.0290474923506718	FALSE	binary	383239/70(383309)	0.759938861481358	0.00250926880685899	-0.0135802377774544	0.0187124069478927	0.00821575142765524	0.0383526161284752	FALSE	binary	390355/72(390427)	0.224260146202688	-0.494875239818712	-2.07923154084087	0.910210352840703	0.730343117174118	-0.44348465079377	-2.02784192614298	0.961602150653332	0.73034383716333	0.967658225654189	-0.00757031080839828	2.10465940656539	0.526298139801602	0.301576831160655	-0.840509707650159	1.5192072787582	0.585595409614473	-0.203761928277934	-1.6001585243855	1.12592826600534	0.670872325057777	0.362273225822332	-0.735566519052416	1.55914857613857	0.570148149473442	-0.28180110853155	-1.67819067785768	1.04788132504837	0.670868131852082	0.361350405146233	-0.736478990911146	1.55821694418942	0.570142899616158	-0.549755951423361	-2.13411108275713	0.855328179013733	0.73034220301782	0.28970435721098	-0.85238158793199	1.50733428830616	0.585595103817424	0.314174868991631	-0.82791392280853	1.53180731556526	0.585596582197341	0.0145806903189116	FALSE
Operative procedures - main OPCS4: V33.7 Primary microdiscectomy of lumbar intervertebral disc	41200	41200.V337	Categorical multiple	240	Health-related outcomes > Hospital inpatient > Summary Operations	2005	binary	63902/173(64075)	0.586274222794402	0.0828912936052862	-0.21582265955739	0.382462572715898	0.152344514153826	0.0290508181455368	FALSE	binary	382390/919(383309)	0.255272629059334	0.00258169457656388	-0.00186491018317591	0.00703708526981428	0.00227049259864287	0.0138231738905198	FALSE	binary	389491/936(390427)	0.104559160999478	-0.216167389862535	-0.530951793446102	0.094965159225856	0.159351379370454	-0.490655370305473	-0.841529118488515	-0.150523494263137	0.175835030074456	-0.19621617423633	-0.509662218931025	0.113829126880588	0.158736516160143	-0.38127537793316	-0.708080329469044	-0.0604174548033595	0.164861772557344	-0.118600919653856	-0.424653720968859	0.185421001524275	0.15533481728784	-0.162711808320655	-0.461285606563574	0.135184232870337	0.151883929671602	0.0168332579570502	-0.272011493573961	0.306727617865792	0.14738494803785	-0.0384453112790625	-0.328082626825811	0.252101318610366	0.147751591568742	-0.21529631498045	-0.524902408906494	0.0916211452134195	0.156969941863483	-0.193458916103327	-0.500658737872244	0.111496399307795	0.155862277137728	-0.0843163224351891	-0.383906571389487	0.214416790707715	0.152354241886426	0.00731878034909664	FALSE
Operative procedures - OPCS4: V43.3 Excision of lesion of lumbar vertebra	41272	41272.V433	Categorical multiple	240	Health-related outcomes > Hospital inpatient > Summary Operations	2005	binary	64063/12(64075)	0.586313036102422	-0.31653382568608	-1.53418626551297	0.825577420333292	0.585608224960034	0.0290541439404018	FALSE	binary	383212/97(383309)	0.45657613207163	-0.00518726752226766	-0.0188917039038877	0.00847990488417113	0.00696908403575507	0.0235084614056294	FALSE	binary	390330/97(390427)	0.583893606279997	0.488042341663247	-0.609802573191767	1.68492217206236	0.570129202268257	0.538854864320221	-0.558992695081763	1.73573690961221	0.570130700261909	1.11130120594059	0.16297875278123	2.2346692255785	0.516443773168516	0.754432630552945	-0.257032234195271	1.90951415384519	0.539402029446303	0.358673475403489	-0.78342721591479	1.57631664019052	0.585580820186221	0.232335951025893	-0.909761737728631	1.44997650443712	0.585577676817545	0.124376528906108	-1.07579606078269	1.36859898383078	0.605559955116333	0.227271083076652	-0.914818481909176	1.44490438243515	0.585573541134434	0.551471249816241	-0.511491507693568	1.7316878025924	0.557815469044392	0.290043514287381	-0.852049281140351	1.50767968150385	0.585576064872366	0.315564791925323	-0.826529973346405	1.5332027063877	0.585577352885996	0.0326479723522464	FALSE
Type of cancer: ICD10	40006	40006.C914	Categorical single	19	Health-related outcomes > Cancer register	100092	binary	64059/16(64075)	0.586340295212353	0.273128567135234	-0.714290429015991	1.30213015033944	0.504023993473475	0.0290574697352667	FALSE	binary	383242/67(383309)	0.792459324089519	-0.00220527778499155	-0.018669723616248	0.0142732203165107	0.00838040385410892	0.0399628734242791	FALSE	binary	390358/69(390427)	0.416249691671674	-1.07960303936718	-2.58538695635254	0.129973016035727	0.66673216133081	0.0722470800256417	-0.868450649333253	1.01294495754365	0.471500664127683	-0.390567336609775	-1.48368132824218	0.629556518908038	0.527129548343804	-0.621261193310683	-1.80149879080547	0.441727594133783	0.557849657948929	-1.07433267852705	-2.58011874538108	0.135246734925336	0.6667336818938	-0.509409736741102	-1.6025209906664	0.510711115647623	0.52712797663014	-1.56123301317522	-3.44221838294639	-0.205255209863229	0.781757299711309	-0.69564344519869	-1.87587737469385	0.367340784099535	0.557847403910806	-0.286927452171408	-1.31594913214613	0.700513180482008	0.504039901791142	-0.299464141987826	-1.32848061318978	0.68797069686159	0.504036930912024	-0.271872395436715	-1.30089031892569	0.715564014890654	0.504037746956842	0.0245680038496872	FALSE
Histology of cancer tumour	40011	40011.9940	Categorical single	38	Health-related outcomes > Cancer register	100092	binary	64059/16(64075)	0.586340295212353	0.273128567135234	-0.714290429015991	1.30213015033944	0.504023993473475	0.0290607955301317	FALSE	binary	383240/69(383309)	0.790894311136935	-0.00218979873485803	-0.0184120713588394	0.0140464329022899	0.00825783475184133	0.0398614228975997	FALSE	binary	390356/71(390427)	0.490348298541732	-1.07923916284853	-2.58502579371578	0.13034107306021	0.666733966102202	0.0725329907119832	-0.868170001382805	1.0132361409624	0.471503495636144	-0.390629525984038	-1.48374749258406	0.629498884516409	0.527131861786346	-0.621158695279828	-1.80139999754856	0.441834644470566	0.557851900007675	-0.786052741078644	-2.09204694168154	0.336020451247099	0.601002679053871	-0.354647763850038	-1.3836703226818	0.632793835336982	0.504040395548428	-1.5610984319303	-3.44208585763108	-0.205116796995081	0.781757399606694	-0.695789808680416	-1.87602719674308	0.367198666349609	0.557849494058349	-0.286412919212947	-1.31543906877634	0.701032570057607	0.504042421558317	-0.299341966999454	-1.32836276139764	0.688097560702753	0.504039365905781	-0.27189168730806	-1.30091407054826	0.715549546383482	0.504040255567384	0.0283323854936786	FALSE
Operative procedures - main OPCS4: A51.1 Extirpation of lesion of meninges of spinal cord	41200	41200.A511	Categorical multiple	240	Health-related outcomes > Hospital inpatient > Summary Operations	2005	binary	64063/12(64075)	0.586369182737057	-0.316486970569941	-1.53414066521413	0.825625582928709	0.585608962731259	0.0290641213249967	FALSE	binary	383262/47(383309)	0.963032710259029	0.000464174175087338	-0.019193022227548	0.0202242247815585	0.0100154037597452	0.0481523053013297	FALSE	binary	390379/48(390427)	0.695615888948413	0.0177009946111945	-1.26215574678547	1.29755781939098	0.632521787485324	-0.156754740486708	-1.55318650994635	1.17297403675909	0.670882954069078	-0.4996058209049	-2.08399037642683	0.905515574963611	0.730348312264785	-0.950787715298179	-2.89425923868985	0.583923537206816	0.836660902951817	-0.20182513740602	-1.59825849489554	1.12790547053086	0.670883758067629	-0.101814262879898	-1.38168255625549	1.17805431266833	0.632528220905391	-0.975180010246543	-2.91865025957445	0.55952922254895	0.836653958596933	-1.0269687618174	-2.97043708247835	0.507737451767872	0.836639071317323	0.146421171610933	-1.05379494667325	1.39068402063038	0.605600830007957	-0.55600040404524	-2.14038063615487	0.849115549058254	0.730344228262611	0.31707583240017	-0.825060948282058	1.53475080748842	0.58561291092852	0.0375038278139901	FALSE
Operative procedures - main OPCS4: H15.2 End colostomy	41200	41200.H152	Categorical multiple	240	Health-related outcomes > Hospital inpatient > Summary Operations	2005	binary	64063/12(64075)	0.586369182737057	-0.316486970569887	-1.53414066521454	0.825625582929005	0.585608962731102	0.0290674471198616	FALSE	binary	383226/83(383309)	0.467837620786991	-0.00546883337194301	-0.0202950100841877	0.00930886176114256	0.00753498235937949	0.0241171645657054	FALSE	binary	390343/84(390427)	0.73110787547573	0.486551944084377	-0.611285066728563	1.68342505188202	0.570131437812004	0.40479952091132	-0.737292856743813	1.62243525583352	0.585583186549824	0.968367703620692	-0.00685989763962799	2.10536807336566	0.526281643634937	-0.0346760954558807	-1.31448829336665	1.24513610532152	0.632477258932929	0.0201290288730535	-1.25968938207486	1.29994747493745	0.632485232179219	0.480530057004625	-0.582425205116164	1.66074048336401	0.557817845778589	-0.0583384073904597	-1.33814954527006	1.22147272950537	0.632474099572291	0.228119549678008	-0.913963080424414	1.44574667743488	0.585576799475025	0.298042300537205	-0.844046448440768	1.51567486241356	0.58558069264684	0.135182729720706	-1.06498339165175	1.37939903103881	0.605564442045215	0.314543151643247	-0.827544059807328	1.5321743394084	0.585580005904653	0.038986832319874	FALSE
Histology of cancer tumour	40011	40011.8200	Categorical single	38	Health-related outcomes > Cancer register	100092	binary	64063/12(64075)	0.586432266942173	-0.316436721302164	-1.53409898435048	0.825685849298395	0.585613919296049	0.0290707729147266	FALSE	binary	383227/82(383309)	0.332799621928433	0.00736762960396029	-0.00752131813985544	0.0224429349255963	0.0076262293508685	0.0175811604213435	FALSE	binary	390343/84(390427)	0.955388161957661	0.353295277135711	-0.788808875195372	1.57094160056396	0.585568158661978	0.536975312019362	-0.560878350806841	1.73386257886642	0.570119983727838	0.193498369072309	-1.00668334666285	1.43772952253969	0.605551945844945	-0.0348476206165112	-1.31467102213112	1.24497578219064	0.63245521073854	0.356757577797415	-0.785349315234219	1.5744063274088	0.585569646962135	0.0768034757100136	-1.12338218539712	1.32103847377112	0.605548207061436	-0.0586618307776332	-1.33848390206146	1.22116022526035	0.632450927715982	0.583589798482903	-0.451163405396323	1.75011908486679	0.547751004337761	0.550222006257885	-0.512747176871551	1.73044382968221	0.557804970576362	0.541897398799023	-0.52106682130316	1.72211514695791	0.557802449718538	0.315059995328848	-0.827041715710925	1.53270417775789	0.585566518960015	0.0482392055645479	FALSE
Administrative and legal statuses: NHS patient: formally detained under Part II, Mental Health Act 1983	41232	41232.11	Categorical multiple	201	Health-related outcomes > Hospital inpatient > Summary Administration	2001	binary	63625/450(64075)	0.586646158644987	0.051447007745002	-0.134077572755892	0.237122792369613	0.0946290032112101	0.0290740987095916	FALSE	binary	380568/2741(383309)	0.689286992281685	-0.000526184849111262	-0.00310501867736675	0.00205387302370728	0.00131597753534431	0.0349723709203937	FALSE	binary	387635/2792(390427)	0.965301387804892	-0.0790916205577367	-0.26809768387046	0.109376926679265	0.0962261160924483	0.0353305076007303	-0.150604993938119	0.221089020473126	0.0947547420154816	-0.0100855711221796	-0.195555072787952	0.175258610213045	0.0945306055202282	0.0158220019918388	-0.166098830659701	0.198022212844826	0.0928268028894374	0.050870146360254	-0.131859870745401	0.233789536152833	0.0932159396279389	-0.00463239733084674	-0.183937860865334	0.175244995159807	0.0915695094591389	-0.0207569449149065	-0.203260634038954	0.161958947457189	0.0931064578640309	0.00460060699998066	-0.174529510745841	0.184322344667934	0.0914852340576766	0.0304884281270242	-0.150474993091866	0.211839512181038	0.0923668777154394	-0.0698188868426276	-0.255267800026769	0.115504688704678	0.0945200735954733	-0.051824953976533	-0.237504936172806	0.133703926966463	0.0946311748886434	0.0486197996412792	FALSE
	24504	24504	Continuous		Additional exposures > Local environment > Greenspace and coastal proximity	151	cont	61812	0.5866497573527	-0.00437344941369232	-0.020140012091134	0.0113931132637494	0.00804415491853841	0.0290774245044566	FALSE	cont	369867	0.475799516416327	8.04857394819325e-05	-0.000140739974130877	0.000301711453094742	0.000112871966731966	0.0244949058884476	FALSE	cont	376745	0.94347579837145	0.00103928781781407	-0.0148789139736552	0.0169574896092833	0.00812165467064303	-0.0088018829644014	-0.0249213492680522	0.0073175833392494	0.00822434220324297	-0.00263397998969211	-0.0185378261955218	0.0132698662161376	0.00811433028119963	-0.00167193571822324	-0.0173907156785046	0.0140468442420582	0.00801990729566234	-0.00440047531926016	-0.0203306993373989	0.0115297486988786	0.00812778855276496	-0.00432351054563254	-0.0197587525249516	0.0111117314336865	0.00787524286700671	-0.00166667692784943	-0.0172895936658589	0.01395623981016	0.00797099674677577	0.00420011609276052	-0.0112493474139538	0.0196495795994749	0.00788249885834965	-0.0018961196348587	-0.017596570415338	0.0138043311456206	0.00801055553151842	-0.00383003072293009	-0.0194976635429075	0.0118376020970473	0.00799381142023734	0.00441608206703975	-0.0113499605865443	0.0201821247206238	0.00804402128032196	0.0477733059188941	FALSE
Date M15 first reported (polyarthrosis)	131868	131868	Date		Health-related outcomes > First occurrences > Musculoskeletal system and connective tissue disorders	2413	binary	62160/1915(64075)	0.586712086912043	0.0253603405272352	-0.0660867774662364	0.11681354964675	0.0466518667753811	0.0290807502993215	FALSE	binary	371643/11666(383309)	0.548166059147214	-0.000389746163289928	-0.00166164028909545	0.000882438480472062	0.000649001009816558	0.0280521498877569	FALSE	binary	378553/11874(390427)	0.913582218650934	0.0157344310834818	-0.0757608448282156	0.107224460648765	0.0466735793013359	-0.000514796559692921	-0.0935600658627327	0.0924391096339083	0.0474420658511742	0.0546338682192708	-0.0358739267104396	0.145191741471273	0.0461841058986576	0.0148619325298258	-0.0754314222031406	0.1052150699996	0.0460772037220726	-0.0149523398238018	-0.107229726130769	0.0772752616057791	0.0470610647349203	-0.0102780435520108	-0.0996095289623015	0.0791634043258338	0.0455994423261128	0.018034950329587	-0.0716493173785163	0.10781194139966	0.0457749782647106	-0.0047750457449165	-0.0937712853284272	0.0843494911392489	0.045433150325301	0.0360293966638182	-0.0538148369721756	0.125958435200776	0.0458545444485172	-0.00773052346160631	-0.0982309443872991	0.0828174262082611	0.0461796707082477	-0.0251804061988618	-0.116660155931075	0.0662927079467061	0.0466652881650143	0.0466271490441402	FALSE
Mean thickness of lingual (right hemisphere)	26868	26868	Continuous		UK Biobank Assessment Centre > Imaging > Brain MRI > T1 structural brain MRI > Freesurfer desikan white	192	cont	5961	0.586904291580115	-0.0139989377427596	-0.0645243739742876	0.0365264984887684	0.0257735196797082	0.0290840760941865	FALSE	cont	35529	0.055688157244599	0.000693783411664529	-1.69043547611902e-05	0.00140447117809025	0.000362590107958065	0.00405370402348472	FALSE	cont	36160	0.209501883761108	0.0180387461990544	-0.0332922546964662	0.0693697470945749	0.0261888904389267	-0.0119473292046678	-0.063840328210233	0.0399456698008974	0.0264756198358617	-0.00185941604234048	-0.0526674268050789	0.048948594720398	0.0259220627704784	0.0356119498153487	-0.0147883501653151	0.0860122497960124	0.025714050208552	0.0301700488401401	-0.0210280506679661	0.0813681483482464	0.026121084633206	0.0296570360357311	-0.0197224780060356	0.0790365500774978	0.0251932489257213	0.0124777052357147	-0.0374474112689206	0.06240282174035	0.025471613322947	0.0134064374231223	-0.0364386841103849	0.0632515589566295	0.0254308001788822	0.0246414701067434	-0.0258186973077682	0.075101637521255	0.0257445943561149	0.068017296685036	0.0177926139837623	0.11824197938631	0.0256244509097094	0.0146375553545162	-0.0359188556550972	0.0651939663641297	0.0257936974891845	0.013683888184085	FALSE
KSHV seropositivity for Kaposi's Sarcoma-Associated Herpesvirus	23059	23059	Categorical single	12	Biological samples > Assay results > Blood assays > Infectious Diseases	51428	binary	1088/90(1178)	0.586941178683944	0.119225855852334	-0.311684267482251	0.551334285778462	0.219490855449455	0.0290874018890515	FALSE	binary	6532/545(7077)	0.536976228622412	-0.00189426229942683	-0.00790941830067547	0.00412125725884303	0.00306803008072294	0.0275470557762045	FALSE	binary	6665/560(7225)	0.855901035166099	0.0038468233996438	-0.416414532544049	0.425676323502721	0.214208347900999	-0.0428566521335966	-0.481532852986306	0.393367800414616	0.222500274748562	0.0521564734378846	-0.366189963318626	0.472553199726322	0.213364654427986	0.0502052828526935	-0.363872154583502	0.467226672759422	0.211430836137256	-0.26915532533789	-0.726941153642287	0.181392195934675	0.230919974439988	-0.0923166228538209	-0.511942599466836	0.328857139708145	0.213876053203514	-0.0552700252439894	-0.477441050023217	0.367957164976257	0.215040801868661	0.0344068888004011	-0.375423476909127	0.448018059132	0.209491051789691	-0.277945545495623	-0.735652749679925	0.172521842434492	0.230878962036916	0.0853654501385402	-0.324845315308985	0.499361047179903	0.209687789635816	-0.119759502381916	-0.551865380653555	0.311155391983502	0.219491601151689	0.0442145325692288	FALSE
Pain made worse by routine activities when headaches were at their worst	120061	120061	Categorical single	3002	Online follow-up > Experience of pain	154	ordcat	7002	0.58695437465374	0.0238565725822486	-0.0622121346429884	0.109936352137987	0.0439147553153328	0.0290907276839165	FALSE	ordcat	43214	0.535339040084174	-0.000378485003245698	-0.00157556550533367	0.000818440054564869	0.000610766457732168	0.0274520808150579	FALSE	ordcat	43981	0.201100912582613	0.017138687233787	-0.0688787221082196	0.103115282250695	0.0439576773125216	0.0459770996620036	-0.0405420500979838	0.131675680977541	0.0444539484321185	-0.0414483480351884	-0.123486648056362	0.0435982524840154	0.043465917627106	-0.051036266327655	-0.133095233107674	0.0336072494879975	0.0434664565489733	0.0547937760727571	-0.030566811403396	0.139823671557674	0.0436214669828027	-0.0320134160918231	-0.113330823859645	0.0503579917715962	0.0422626165451021	0.0366700873819014	-0.0464147336175629	0.119729196898994	0.0426782737474547	-0.0304196674965499	-0.113692132211385	0.0507621215491639	0.0424937832862666	-0.00528281235702549	-0.0890700661695891	0.0790489369072429	0.0431094362303281	-0.00668889784602207	-0.0898323282588669	0.0777729677501701	0.0431260064345763	-0.0250711352264189	-0.110914293276395	0.0590236509705245	0.0440198479663274	0.0131808040596702	FALSE
Operative procedures - main OPCS4: K65.1 Catheterisation of combination of right and left side of heart NEC	41200	41200.K651	Categorical multiple	240	Health-related outcomes > Hospital inpatient > Summary Operations	2005	binary	64063/12(64075)	0.587000436714397	-0.315967755639112	-1.53365751496707	0.826186359234023	0.585629233411881	0.0290940534787814	FALSE	binary	383222/87(383309)	0.929529219544431	-0.000650637291906676	-0.0150818474348481	0.0138179070454199	0.00735629011839989	0.0464557071317562	FALSE	binary	390340/87(390427)	0.331704605505547	-0.203596432529463	-1.6000083915545	1.12611070301086	0.670881433675531	0.659472485255142	-0.403513430413427	1.83970785086878	0.557848543559616	0.707260461556927	-0.327513250981345	1.87380598811465	0.547796264331343	0.659948395405647	-0.374821731289777	1.82649109782691	0.547794530176776	-0.198310935780181	-1.59472521421325	1.13139878555006	0.67088282090915	0.59075652499963	-0.444015977629107	1.75730118809909	0.547795709781674	0.2795795338	-0.862528600119198	1.4972290401997	0.585606609424921	0.767115310861677	-0.224804576034372	1.91248843010707	0.532362201469199	-0.545578859620012	-2.1299491552929	0.859524399509964	0.730351671002496	0.135201634943546	-1.06498673249708	1.37943835343636	0.605594833078576	0.315916027563452	-0.826194305088936	1.5335674517915	0.585607743484563	0.0202830395030404	FALSE
Type of cancer: ICD10	40006	40006.D075	Categorical single	19	Health-related outcomes > Cancer register	100092	binary	64012/63(64075)	0.58700512625989	-0.137294322813484	-0.639204226103621	0.358091281640426	0.253118612720933	0.0290973792736464	FALSE	binary	382882/427(383309)	0.824074491832645	0.000739095219401545	-0.00577436704360601	0.00726519376056351	0.00332499833793645	0.0415191676739769	FALSE	binary	389997/430(390427)	0.784762294431255	0.295376559816367	-0.185739261551743	0.786995762074132	0.246941508903088	0.177527729993597	-0.326260685614895	0.685476751082609	0.256747555622855	0.145477258283583	-0.353997509439168	0.650330740035733	0.254885763861898	0.185220938005698	-0.302663396262607	0.681730986308671	0.249874301645597	0.192259234459438	-0.3031577543611	0.694201290089374	0.253134354993661	0.506140078747754	0.0607454337752378	0.971593103056084	0.231347965415512	0.190178119556642	-0.294220936761515	0.684167906778155	0.248363602166052	0.162795014333659	-0.318276504737398	0.654371481926424	0.246918986332525	0.0697850130974448	-0.433967177281847	0.577698460813836	0.256728951357465	0.111534606707525	-0.383855129084713	0.613449838696652	0.253120348102697	0.136927064663371	-0.358473670413739	0.638852771567911	0.253125907995762	0.0412463362351809	FALSE
Operative procedures - secondary OPCS4: T74.3 Exploration of tendon NEC	41210	41210.T743	Categorical multiple	240	Health-related outcomes > Hospital inpatient > Summary Operations	2005	binary	64063/12(64075)	0.587131977891123	-0.315843977551367	-1.5334941078645	0.826263989290732	0.585529159569793	0.0291007050685114	FALSE	binary	383280/29(383309)	0.294673223143265	0.013475256032195	-0.0116477614682678	0.0394519274028604	0.0129507363179617	0.0157744776377137	FALSE	binary	390395/32(390427)	0.104791877998037	-14.807025660943	NA	9.89425572991993	448.448803995645	-1.54060880789781	-4.49342100631987	0.284097317816315	1.09547734677494	-0.495340480231599	-2.07970203570042	0.909751422948426	0.730346207767763	-0.257667985445847	-1.65406027731815	1.07201732804284	0.670869345733685	-0.493167641458984	-2.07752905132539	0.911923999464029	0.730346096301438	-1.02774346702783	-2.97119941212381	0.50694211104435	0.83670240014263	-1.66786028510206	-4.62066976136912	0.15683918672233	1.09547473486429	-1.02209786976613	-2.96555017854225	0.512582032083643	0.836699727518413	-0.551929969982595	-2.13628713509645	0.853156316168502	0.730343361043147	-1.65832951061668	-4.61113949042975	0.166371161236975	1.09547521459949	0.313988965708554	-0.828103345914534	1.53162466315614	0.585598123400894	0.00733190428277703	FALSE
Date L57 first reported (skin changes due to chronic exposure to nonionising radiation)	131768	131768	Date		Health-related outcomes > First occurrences > Skin and subcutaneous tissue disorders	2412	binary	61576/2499(64075)	0.587133181879555	-0.0223258468618773	-0.102946058708854	0.0582544388355161	0.0411167730854087	0.0291040308633763	FALSE	binary	368400/14909(383309)	0.810476566081807	0.000138458477277969	-0.000993045740555086	0.00127024360431479	0.000577349173498649	0.0408780866862373	FALSE	binary	375229/15198(390427)	0.989331999366058	0.0222553495289305	-0.0591577817458717	0.103668644077842	0.041531478842945	-0.00846561563726215	-0.0915605467139395	0.074546915683826	0.042368140615169	0.0342528239419757	-0.0467877359527376	0.115311800104387	0.0413461547963401	0.006042713542966	-0.0745654661887205	0.0866883668666101	0.0411304535892837	0.0138240898221177	-0.0678701700600218	0.0955045990773817	0.0416712994077765	0.0151282875889034	-0.0640222107194219	0.0943846546213283	0.0404044319862195	0.0262996362987279	-0.0534712795525423	0.1061482382027	0.0407137009315824	0.00636245624051389	-0.0727318337173799	0.0855649535716111	0.0403763845307271	0.0210517603890098	-0.0592981609777116	0.101451880655691	0.0410019879052392	-0.0195129315134789	-0.100322584754335	0.0613235094378503	0.0412304534041537	0.0222860780682991	-0.0582943740469576	0.102906231400159	0.0411168820704026	0.0495778467999475	FALSE
Type of fat/oil used in cooking: Olive oil	20090	20090.353	Categorical multiple	80	Online follow-up > Diet by 24-hour recall > Spreads/sauces/cooking oils yesterday	100110	binary	6387/3290(9677)	0.587192098616241	0.0233197081032999	-0.0608742461729457	0.107504185793328	0.0429523780837102	0.0291073566582413	FALSE	binary	38236/19965(58201)	0.636088284817581	-0.000284093748886484	-0.00146080869257397	0.00089271459198671	0.000600392572296171	0.0323173890519772	FALSE	binary	38976/20311(59287)	0.859609068683051	-0.00737468390946386	-0.0926999527309036	0.0779435109276548	0.0435301413341642	0.0226730746995168	-0.0629440788187663	0.108286393039471	0.0436798907382446	-0.0136248223272393	-0.0993364269415599	0.0720714133171844	0.0437251063478513	0.0360484895350646	-0.0478398890802287	0.119966136353504	0.0428064236639435	0.03413332803494	-0.0502744431791132	0.118561331150797	0.0430690846732777	0.00999109266216812	-0.072364853971805	0.0923961092213373	0.0420296844528158	0.0206214725501197	-0.0629845524366919	0.104257769375681	0.0426626274683079	-0.0280269891381301	-0.110605555316596	0.0545882786757466	0.0421400762336479	-0.0240711085133698	-0.107980930313399	0.059852636799596	0.0428134081735043	-0.000518981265648711	-0.0839578218433555	0.0829477435582879	0.0425767147747751	-0.0223674997195136	-0.106596763434773	0.0618706095092951	0.0429750764573565	0.0443435845837526	FALSE
Operative procedures - secondary OPCS4: Y76.8 Other specified minimal access to other body cavity	41210	41210.Y768	Categorical multiple	240	Health-related outcomes > Hospital inpatient > Summary Operations	2005	binary	64063/12(64075)	0.587198257175958	-0.315799046260314	-1.53348155287665	0.826346751764836	0.585625589309783	0.0291106824531063	FALSE	binary	383216/93(383309)	0.287451731670717	0.00759838906574883	-0.00638347774273155	0.0217489678811451	0.00716213953282824	0.0154032118805042	FALSE	binary	390334/93(390427)	0.838974968807619	-0.204986400220441	-1.60138696328808	1.12470691307491	0.670790393093426	0.406170291660492	-0.735930723330927	1.62381372523013	0.585580630925352	0.706313898931204	-0.328441382708207	1.87284485339787	0.547764974923751	0.553890748767014	-0.509068664853463	1.73410453876112	0.557813124700464	0.359185101498716	-0.782916061293509	1.5768286991147	0.585580344384845	0.58895461320387	-0.445801345076384	1.75548617858912	0.547765176370654	-0.0577024059532874	-1.33752031617445	1.22211550631963	0.632466705131985	0.584487067489156	-0.450260674568084	1.75101204109289	0.547761193834458	0.656980457398217	-0.377775557329063	1.82351204893982	0.547765293569034	0.540985376305196	-0.521973364881666	1.72119861154195	0.557812758666713	0.315548993794167	-0.826545775325414	1.53318691231162	0.585576589406207	0.0434686556717267	FALSE
Operative procedures - OPCS4: Y76.8 Other specified minimal access to other body cavity	41272	41272.Y768	Categorical multiple	240	Health-related outcomes > Hospital inpatient > Summary Operations	2005	binary	64063/12(64075)	0.587198257175958	-0.315799046260314	-1.53348155287665	0.826346751764836	0.585625589309783	0.0291140082479713	FALSE	binary	383216/93(383309)	0.287451731670717	0.00759838906574883	-0.00638347774273155	0.0217489678811451	0.00716213953282824	0.0154053704023485	FALSE	binary	390334/93(390427)	0.838974968807619	-0.204986400220441	-1.60138696328808	1.12470691307491	0.670790393093426	0.406170291660492	-0.735930723330927	1.62381372523013	0.585580630925352	0.706313898931204	-0.328441382708207	1.87284485339787	0.547764974923751	0.553890748767014	-0.509068664853463	1.73410453876112	0.557813124700464	0.359185101498716	-0.782916061293509	1.5768286991147	0.585580344384845	0.58895461320387	-0.445801345076384	1.75548617858912	0.547765176370654	-0.0577024059532874	-1.33752031617445	1.22211550631963	0.632466705131985	0.584487067489156	-0.450260674568084	1.75101204109289	0.547761193834458	0.656980457398217	-0.377775557329063	1.82351204893982	0.547765293569034	0.540985376305196	-0.521973364881666	1.72119861154195	0.557812758666713	0.315548993794167	-0.826545775325414	1.53318691231162	0.585576589406207	0.0434708429940067	FALSE
Mean L2 in cingulum hippocampus on FA skeleton (right)	25284	25284	Continuous		UK Biobank Assessment Centre > Imaging > Brain MRI > Diffusion brain MRI > dMRI skeleton	134	cont	5595	0.587209449111686	0.0143134653862296	-0.0373911353450165	0.0660180661174756	0.0263746721556718	0.0291173340428362	FALSE	cont	33361	0.544801568004456	0.000224205759663072	-0.000501519843746531	0.000949931363072676	0.00037026153340923	0.0278945777931273	FALSE	cont	33954	0.743829182642282	-0.00272819766234422	-0.0549859219407131	0.0495295266160247	0.0266616433170343	-0.00858408692099876	-0.0616425218224319	0.0444743479804343	0.0270701620829603	-0.0250475229541149	-0.0769529205771085	0.0268578746688787	0.0264818879268711	-0.00488946309749059	-0.056417636870253	0.0466387106752719	0.0262894301058614	-0.0432936148112399	-0.095478265304723	0.00889103568224314	0.0266243614182269	-0.0051263968900295	-0.0555553776319345	0.0453025838518755	0.0257286270297615	-0.000201299761050219	-0.0512680465634332	0.0508654470413327	0.0260540122519268	0.0134482629692693	-0.0375130767567996	0.0644096026953383	0.0260002340610358	0.0115417208652838	-0.0398872351847834	0.0629706769153509	0.0262388096938599	0.00271202460740864	-0.0485799602332419	0.0540040094480592	0.0261689276318184	-0.0141398140939631	-0.0657987040234942	0.037519075835568	0.0263561208696799	0.03952710092305	FALSE
Operative procedures - main OPCS4: G60.1 Creation of jejunostomy	41200	41200.G601	Categorical multiple	240	Health-related outcomes > Hospital inpatient > Summary Operations	2005	binary	64063/12(64075)	0.58721529926059	-0.315772336499689	-1.53341734116349	0.826330009760277	0.585545990111222	0.0291206598377012	FALSE	binary	383226/83(383309)	0.978108711717579	-0.000206711532952581	-0.0149810592352533	0.0146148317888117	0.00753269566477982	0.0489056294249698	FALSE	binary	390342/85(390427)	0.643706822683987	0.355758257484625	-0.786353957445651	1.57341139660936	0.585608739113774	0.253663678092465	-0.94653046932783	1.49790582980464	0.605597951456562	0.484106085424787	-0.613751698216536	1.6809966120369	0.570157235706713	0.755170837337934	-0.25631008962926	1.91026478717591	0.539431570518185	0.360859017924895	-0.781256172483259	1.57851481657547	0.585610293802527	-0.103309167269207	-1.38314177697622	1.17652352595425	0.632517666730461	0.413018539454719	-0.684834353141253	1.60990495141299	0.570154770573434	0.228130582523653	-0.913972357536807	1.44577547154697	0.585603905205712	0.753417414152422	-0.258068176254711	1.90851502975558	0.539433819672362	-0.558250583267401	-2.14261632157624	0.846846880859765	0.730348720574482	0.315854208987526	-0.826253609571711	1.53350341957631	0.585606442231758	0.0353646266240868	FALSE
Operative procedures - main OPCS4: O01.2 Percutaneous transluminal coil embolisation of medium aneurysm of artery	41200	41200.O012	Categorical multiple	240	Health-related outcomes > Hospital inpatient > Summary Operations	2005	binary	64063/12(64075)	0.58728326898218	-0.315716269820725	-1.53336462782466	0.826389803219837	0.585554017314631	0.0291239856325662	FALSE	binary	383237/72(383309)	0.227706059805101	0.00981237399769157	-0.00610600151505646	0.0259945464400313	0.00816691687249486	0.0124740977378691	FALSE	binary	390354/73(390427)	0.287731507782107	0.484822525201671	-0.61302762783538	1.6817066097195	0.570153367753742	-0.445462402645769	-2.0298268788695	0.959633444581452	0.730348352425331	0.0103299699485175	-1.26949516342593	1.29015508003102	0.632513442221299	-0.54658445487367	-2.1309443026912	0.858505587049305	0.730345043041696	-0.899009777865155	-2.8424689291342	0.635681895295069	0.836693362846575	0.0728021375548713	-1.12738277482593	1.31703567669454	0.60559297650367	0.52857356568	-0.534388199070871	1.70878918647621	0.557836580805477	0.478635536093396	-0.584323795896976	1.65884915325873	0.557835372126767	0.748556876460481	-0.262916228343023	1.90364479399322	0.539427824668739	-0.0461729655825154	-1.32599474653483	1.23364883083091	0.632511574566397	0.312983842423879	-0.829117777195199	1.53062759212861	0.585603213080262	0.0179447919856512	FALSE
Operative procedures - secondary OPCS4: U12.3 Ultrasound of kidneys	41210	41210.U123	Categorical multiple	240	Health-related outcomes > Hospital inpatient > Summary Operations	2005	binary	64063/12(64075)	0.587301928944224	-0.315729700025443	-1.53346717725892	0.826478836718715	0.58565833460347	0.0291273114274312	FALSE	binary	383246/63(383309)	0.525176269227677	0.00550559563594969	-0.0114557984504182	0.0226658073927234	0.00867863975859528	0.0269901571403903	FALSE	binary	390361/66(390427)	0.286185990274198	-0.203100494414303	-1.59951430723658	1.12660870084587	0.670882281096057	0.0716348149238336	-1.20820754280848	1.35147726432216	0.632522922403212	0.196097050792396	-1.00409647810404	1.44033859636041	0.60559741216617	-0.256411170194032	-1.65282069535285	1.07329325881948	0.670879694433936	0.613546708162642	-0.449443149102474	1.79378537261753	0.557850338954341	0.0810002024584505	-1.11919491585623	1.32524333842966	0.605598289994633	-0.973253352300247	-2.91671469212261	0.561441823174124	0.836680293814963	-1.02537215876501	-2.96883191600679	0.509320529703393	0.836669504294103	0.148573638144221	-1.05162251105537	1.39281772617979	0.605598845423623	0.646580318000527	-0.38819114550722	1.8131240674357	0.54779499726212	0.316062327063788	-0.826049858874873	1.53371538930529	0.585608514966532	0.0178419878384881	FALSE
Operative procedures - secondary OPCS4: L99.7 Percutaneous transluminal peripheral insertion of central catheter	41210	41210.L997	Categorical multiple	240	Health-related outcomes > Hospital inpatient > Summary Operations	2005	binary	63793/282(64075)	0.587339833058169	-0.0648345376279487	-0.299725032161002	0.169283135940972	0.119508210001423	0.0291306372222961	FALSE	binary	381538/1771(383309)	0.384512852412077	0.00142250814596335	-0.00178287506525364	0.00463146698053646	0.00163613857235428	0.0200656190640649	FALSE	binary	388633/1794(390427)	0.704966894807723	0.055358312358772	-0.181765715772345	0.292820487065186	0.120927490418223	0.149331946413591	-0.0852215255002729	0.384598461117511	0.119716028354283	0.0781989316284983	-0.157178078973995	0.314167532706021	0.120103722100773	0.0786097041083916	-0.153897158437951	0.312119447980846	0.118748778623621	0.0814326378804614	-0.154375450201072	0.317770363633227	0.120307151021292	0.0347644815280817	-0.196194691790082	0.266945097605559	0.118017100425021	-0.0140307018070146	-0.250688038906359	0.223029520835407	0.120706402709597	0.0295089865374637	-0.201448794041665	0.261688075429334	0.118016380830172	0.1222710872425	-0.1076058916942	0.353525732313451	0.117506703865305	0.236473467854598	0.0133703353593351	0.461902003493052	0.114302326489011	0.0646952427676944	-0.169418193914368	0.299581346585077	0.119507169904345	0.0379303556586027	FALSE
Treatment/medication code: glibenclamide	20003	20003.1140874718	Categorical multiple	4	UK Biobank Assessment Centre > Verbal interview > Medications	100075	binary	64031/12(64043)	0.587379546248414	-0.315644108615222	-1.53331886637759	0.826492846670854	0.585621181955234	0.0291339630171611	FALSE	binary	382955/68(383023)	0.828040558426598	-0.00180614157988929	-0.0181353572967087	0.0145455623185566	0.00831395813702615	0.041717751683647	FALSE	binary	390070/68(390138)	0.589990536214884	0.0246169650019138	-1.25529775623688	1.30453186558036	0.632552897618933	-0.145810419317619	-1.54229730903004	1.18397923899708	0.670914020073549	0.0153116306226845	-1.26460091138568	1.29522424537195	0.632551699278008	0.556805782871344	-0.506267871527105	1.73711262539644	0.557882590014264	0.0336412714910053	-1.24627799998767	1.31356084425799	0.632555448872204	0.597703318477393	-0.437164810713823	1.76432365518368	0.547832887851546	0.415642084769708	-0.682305138264768	1.61260823023553	0.570192920114155	-0.619936412456186	-2.20435542100819	0.785228402856349	0.730361644796058	-0.249942902408837	-1.64642273763381	1.07983897277305	0.670909061395585	-0.557595585570864	-2.14201893887844	0.847574657116173	0.73036676013913	0.314377955333652	-0.827822030330606	1.53210834592627	0.585644382651667	0.0329213876372545	FALSE
Operative procedures - secondary OPCS4: H15.3 Refashioning of colostomy	41210	41210.H153	Categorical multiple	240	Health-related outcomes > Hospital inpatient > Summary Operations	2005	binary	64063/12(64075)	0.587512351750276	-0.315554204463413	-1.53329609740878	0.826659484132105	0.585641200498242	0.0291372888120261	FALSE	binary	383237/72(383309)	0.33319991100001	0.00785621383336472	-0.00803091077710636	0.0239667811353547	0.00814143455235821	0.0175962700742532	FALSE	binary	390353/74(390427)	0.475446861419626	0.0198816740443275	-1.25995316622946	1.29971658281192	0.632518858366926	-0.440011981379504	-2.02438332003816	0.965092575046427	0.730352636633382	-0.497557832438255	-2.08192546259509	0.907542026507084	0.730350059418251	0.755345927748759	-0.256134411222117	1.91043943662078	0.539431247059466	0.0251877658651278	-1.25465036586143	1.30502600653667	0.63252071206845	0.081338455660571	-1.11885243575782	1.32557764427411	0.605596168598405	0.731579434042385	-0.279899103223449	1.88667154919482	0.539430385914907	0.22722740442241	-0.914874513435095	1.44487139054298	0.585603322963858	-0.257000373043215	-1.65341011357024	1.07270435980004	0.670880031269116	0.290162585952155	-0.851943153994001	1.50780997177949	0.585605314975123	0.31627693622059	-0.825830464578817	1.53392579147671	0.585606178020905	0.0276127564635373	FALSE
Operation code: bile duct surgery	20004	20004.1456	Categorical multiple	5	UK Biobank Assessment Centre > Verbal interview > Operations	100076	binary	64027/16(64043)	0.587606993926825	0.272217778902594	-0.715237888343907	1.30125266574408	0.504020472472663	0.0291406146068911	FALSE	binary	382929/94(383023)	0.818619656198808	-0.00162309018365595	-0.0155125162632549	0.0122846842619947	0.00707685283094203	0.0412493524434467	FALSE	binary	390041/97(390138)	0.901885453514957	-0.792575822599456	-2.09855122635583	0.329473227223319	0.600885138238214	0.0684540439100353	-0.872226028252177	1.00913415435867	0.47147933019164	0.117438609521788	-0.791370174196033	1.04075748249944	0.459542681575842	0.0713602885173273	-0.837444681742562	0.994675462719478	0.459540447539253	-0.228224657953229	-1.25723494148384	0.759203736257766	0.504018533083144	-0.353134098459655	-1.38214160433798	0.634291394910646	0.50401411985368	-0.463782117442681	-1.55687697677963	0.55631949389462	0.527094106362144	0.0909046696858681	-0.791412508401058	0.999581499498643	0.449537741925011	-0.152656827418733	-1.13244550750235	0.808959302284085	0.485980728576741	-0.0459109186902775	-0.986580370302918	0.894758566187003	0.471473149168119	-0.271774479090727	-1.30077824066204	0.715646829120661	0.504014172348077	0.0461065663414848	FALSE
Treatment/medication code: azithromycin	20003	20003.1140873642	Categorical multiple	4	UK Biobank Assessment Centre > Verbal interview > Medications	100075	binary	64018/25(64043)	0.587638065959416	-0.217791026244509	-1.03068895188241	0.569771655572706	0.402955385320272	0.029143940401756	FALSE	binary	382925/98(383023)	0.808177887696441	-0.00168277557590709	-0.015284231826538	0.0119355019314575	0.00693047308860841	0.0407550509411155	FALSE	binary	390037/101(390138)	0.410572776506107	-0.769723971555724	-1.92481612139053	0.241754779420419	0.539402377338129	-0.536837057884567	-1.60270150175609	0.429598816112314	0.507584677062683	0.0125267437899158	-0.83563467940687	0.860688202855614	0.426483601562844	-0.485960220530751	-1.48586947370563	0.445974856677838	0.483560104720447	-0.176816335432507	-1.08550079071058	0.705508993382653	0.449546695317165	-0.420598916405874	-1.36971037836563	0.483990260117642	0.464733216310259	-0.0577963737483708	-0.905952115826962	0.790359395323142	0.426480427675967	-0.56151731353221	-1.56142191330245	0.370412332638034	0.483555864165141	-0.353177977568235	-1.30228942066266	0.551411126059238	0.464733882133946	-1.05815977529453	-2.34150999866594	0.01502820037646	0.583811697771998	0.220578810050232	-0.567002532522108	1.03349444636247	0.402997838674589	0.0242989632092393	FALSE
: malignant lymph node, unspecified	20001	20001.1070	Categorical multiple	3	UK Biobank Assessment Centre > Verbal interview > Medical conditions	100074	binary	64031/12(64043)	0.587652064735081	-0.315410218373989	-1.53307125766695	0.826709873605942	0.585536202415254	0.029147266196621	FALSE	binary	382932/91(383023)	0.623588203622036	0.00353617273658928	-0.0105743245779114	0.0177510199059052	0.00721101663489198	0.0316223450181316	FALSE	binary	390046/92(390138)	0.579795452442424	0.198727927127267	-1.00144507447672	1.44295063952586	0.605568739848497	0.0676156884684369	-1.21220414470493	1.34743552885232	0.632488045437572	1.0416978509472	0.080849172842124	2.1714351335256	0.521035790012584	0.301617630865571	-0.840470273966998	1.51924942597872	0.585579503919416	0.356552537816586	-0.785542507957927	1.5741906501742	0.585583585182051	-0.107190756148529	-1.3870085152611	1.17262702645529	0.632469106377945	0.729965833184615	-0.281490922578315	1.88504110173962	0.539403530477197	0.361454221011013	-0.736376434575797	1.55832192801273	0.570127109354057	0.549738913311073	-0.513217106647088	1.72994993806115	0.557817576681311	0.423281829636074	-0.674551582726797	1.62015188892349	0.570128731095262	0.314041956472046	-0.828047733928957	1.53167533698646	0.585580525336792	0.0324620499584409	FALSE
Volume of grey matter in Frontal Operculum Cortex (right)	25863	25863	Continuous		UK Biobank Assessment Centre > Imaging > Brain MRI > T1 structural brain MRI > Regional grey matter volumes (FAST)	1101	cont	5926	0.587676487251295	0.0132955899629385	-0.0347906986183143	0.0613818785441913	0.0245292571216291	0.029150591991486	FALSE	cont	35309	0.356800895485871	-0.000316350970277537	-0.000989279817366512	0.000356577876811438	0.000343325582676998	0.0187251769987912	FALSE	cont	35931	0.19951907032061	-0.0315081906811492	-0.0800555921227897	0.0170392107604912	0.0247687028076529	0.0165599115989368	-0.0326670829768025	0.065786906174676	0.0251154286852233	0.00485782333691688	-0.0432436150359743	0.0529592617098081	0.0245411741164146	0.0154662153707857	-0.0322663008890066	0.0631987316305779	0.0243529514328688	-0.00514416833158842	-0.0536393729832775	0.0433510363201007	0.0247420722004643	-0.0148621087367421	-0.0616605483579815	0.0319363308844973	0.0238763890222586	-0.0420013614275461	-0.0892729487141253	0.00527022585903308	0.0241177871930964	-0.0151798233460091	-0.0623963106374946	0.0320366639454764	0.0240896753814926	-0.0258690473666353	-0.0735967535383034	0.0218586588050327	0.0243504973438818	0.0199295443592226	-0.0276125728846794	0.0674716616031246	0.0242558105664287	-0.0134083810650755	-0.0613104593238095	0.0344936971936586	0.0244394613311238	0.0130779999125071	FALSE
Operative procedures - secondary OPCS4: Z22.1 External nose	41210	41210.Z221	Categorical multiple	240	Health-related outcomes > Hospital inpatient > Summary Operations	2005	binary	63940/135(64075)	0.587749232972987	0.0934735943613839	-0.244711516669364	0.433067724102656	0.172490121509728	0.0291539177863509	FALSE	binary	382548/761(383309)	0.0362250542668116	-0.00521463544411928	-0.0100993799876293	-0.000334704770054284	0.00249033860411119	0.00277585909169401	FALSE	binary	389650/777(390427)	0.38775295044985	0.00587553958813772	-0.327991393335702	0.339477063896996	0.169879439880103	0.112878284649165	-0.215847491579377	0.442356912417673	0.167532460449209	-0.192583782691496	-0.545692894847083	0.156344759018792	0.178632025797065	0.00887242049196219	-0.319828260608639	0.338326006501282	0.167519472626077	-0.291729341344345	-0.657406068484068	0.0671164194011218	0.184319546031119	-0.0169816361389079	-0.342123464582592	0.309606641590035	0.165891260983929	-0.211894197174934	-0.559541852834051	0.132698598378147	0.17615203040748	-0.124488006605386	-0.458326274231285	0.209084666790108	0.169864510243448	-0.2388923497022	-0.59199249562278	0.110027102945642	0.178627068639041	-0.251830740780236	-0.604927772035208	0.0970853890606822	0.178625364304578	-0.0939027568166758	-0.433474590633414	0.244259530019815	0.172479434689666	0.0232140513583271	FALSE
Operative procedures - OPCS4: Z22.1 External nose	41272	41272.Z221	Categorical multiple	240	Health-related outcomes > Hospital inpatient > Summary Operations	2005	binary	63940/135(64075)	0.587749232972987	0.0934735943613839	-0.244711516669364	0.433067724102656	0.172490121509728	0.0291572435812159	FALSE	binary	382548/761(383309)	0.0362250542668116	-0.00521463544411928	-0.0100993799876293	-0.000334704770054284	0.00249033860411119	0.00277801761353825	FALSE	binary	389650/777(390427)	0.38775295044985	0.00587553958813772	-0.327991393335702	0.339477063896996	0.169879439880103	0.112878284649165	-0.215847491579377	0.442356912417673	0.167532460449209	-0.192583782691496	-0.545692894847083	0.156344759018792	0.178632025797065	0.00887242049196219	-0.319828260608639	0.338326006501282	0.167519472626077	-0.291729341344345	-0.657406068484068	0.0671164194011218	0.184319546031119	-0.0169816361389079	-0.342123464582592	0.309606641590035	0.165891260983929	-0.211894197174934	-0.559541852834051	0.132698598378147	0.17615203040748	-0.124488006605386	-0.458326274231285	0.209084666790108	0.169864510243448	-0.2388923497022	-0.59199249562278	0.110027102945642	0.178627068639041	-0.251830740780236	-0.604927772035208	0.0970853890606822	0.178625364304578	-0.0939027568166758	-0.433474590633414	0.244259530019815	0.172479434689666	0.0232162386806072	FALSE
Date G57 first reported (mononeuropathies of lower limb)	131076	131076	Date		Health-related outcomes > First occurrences > Nervous system disorders	2406	binary	63362/713(64075)	0.587815077025314	-0.0408746931271246	-0.188889725695783	0.10691082067529	0.0754238811543276	0.0291605693760809	FALSE	binary	379209/4100(383309)	0.608664742521988	-0.000552304855683981	-0.002666228133916	0.0015624139765906	0.00107864864948282	0.0309380935935072	FALSE	binary	386250/4177(390427)	0.732680401602819	0.0629793982456376	-0.08542281738768	0.211554064065411	0.0757234745255435	-0.0688174254951441	-0.224541481193955	0.0863833666428247	0.0792759822174029	-0.037712134712562	-0.189836468701482	0.114233476084245	0.0775300697923393	0.0317672686030221	-0.115897312956414	0.17967068232722	0.075364458331776	-0.0562060954895799	-0.209337115609634	0.0966501920819149	0.0780183728371928	-0.0250316986811937	-0.171973392852576	0.122212843468727	0.0750122425414668	-0.0690902027387277	-0.219639405237694	0.0814267228645898	0.0767647082503971	-0.0232499989631289	-0.170192101442128	0.123994897425184	0.075012442743243	-0.0710422501292429	-0.22241753328118	0.0802233152244066	0.0771658358939088	-0.0264500101325154	-0.175886448820089	0.123059487676247	0.0762247768658922	0.0407708404229437	-0.106999786412011	0.188770974494613	0.0754161544786056	0.0390480773437158	FALSE
Operative procedures - secondary OPCS4: Z83.5 Distal interphalangeal joint of finger	41210	41210.Z835	Categorical multiple	240	Health-related outcomes > Hospital inpatient > Summary Operations	2005	binary	63916/159(64075)	0.587816883532114	0.0860990454536651	-0.225460692318043	0.39867407728263	0.158900583097795	0.0291638951709459	FALSE	binary	382410/899(383309)	0.568153180151255	-0.00130823601460065	-0.0057998448516042	0.00318580420677487	0.00229181785836803	0.029055862545329	FALSE	binary	389512/915(390427)	0.408653228894549	0.173965341583887	-0.120613914412733	0.470823386033035	0.150606692360486	-0.246525598037844	-0.583561253279834	0.0847737927791848	0.170100394013606	-0.176658985323521	-0.500848190122595	0.144310204856141	0.164229454701711	-0.179708667753432	-0.499735297052059	0.137895008484093	0.162321617343347	-0.229484737883145	-0.559742391498836	0.0963735317864302	0.167005587341675	-0.0602297572473067	-0.363382462077488	0.24365014330565	0.154563325474159	-0.161972901391674	-0.47814014238534	0.152503757957756	0.160550736407144	-0.146941756100579	-0.457253804021597	0.162776449615876	0.157859729358845	-0.0638169858819013	-0.373052330874706	0.245027531651171	0.157365251103949	-0.0966004805122854	-0.408040442925323	0.214037654606897	0.158379071608319	-0.0856337227092454	-0.398220710107675	0.225937976486495	0.158906642750126	0.024189597095236	FALSE
Operative procedures - OPCS4: Z83.5 Distal interphalangeal joint of finger	41272	41272.Z835	Categorical multiple	240	Health-related outcomes > Hospital inpatient > Summary Operations	2005	binary	63916/159(64075)	0.587816883532114	0.0860990454536651	-0.225460692318043	0.39867407728263	0.158900583097795	0.0291672209658108	FALSE	binary	382410/899(383309)	0.568153180151255	-0.00130823601460065	-0.0057998448516042	0.00318580420677487	0.00229181785836803	0.0290580210671732	FALSE	binary	389512/915(390427)	0.408653228894549	0.173965341583887	-0.120613914412733	0.470823386033035	0.150606692360486	-0.246525598037844	-0.583561253279834	0.0847737927791848	0.170100394013606	-0.176658985323521	-0.500848190122595	0.144310204856141	0.164229454701711	-0.179708667753432	-0.499735297052059	0.137895008484093	0.162321617343347	-0.229484737883145	-0.559742391498836	0.0963735317864302	0.167005587341675	-0.0602297572473067	-0.363382462077488	0.24365014330565	0.154563325474159	-0.161972901391674	-0.47814014238534	0.152503757957756	0.160550736407144	-0.146941756100579	-0.457253804021597	0.162776449615876	0.157859729358845	-0.0638169858819013	-0.373052330874706	0.245027531651171	0.157365251103949	-0.0966004805122854	-0.408040442925323	0.214037654606897	0.158379071608319	-0.0856337227092454	-0.398220710107675	0.225937976486495	0.158906642750126	0.0241917844175161	FALSE
Operative procedures - main OPCS4: H48.3 Excision of perianal wart	41200	41200.H483	Categorical multiple	240	Health-related outcomes > Hospital inpatient > Summary Operations	2005	binary	64059/16(64075)	0.587858932659894	0.272024824563735	-0.715396007931777	1.30102801587266	0.504018954734201	0.0291705467606758	FALSE	binary	383231/78(383309)	0.784690997305229	-0.00212298037648413	-0.0173811319221612	0.0131487161304302	0.00776951362054375	0.0395203764462096	FALSE	binary	390348/79(390427)	0.52795535226496	-0.104849698116984	-1.0846221714945	0.856749396900758	0.4859853802385	-0.518929854201965	-1.69914716981366	0.544034028857415	0.557837637907041	-1.48763628165237	-3.36861084618428	-0.131677834730478	0.781770327457523	-0.439946364841858	-1.53302694171606	0.580139184239731	0.527110318617686	-0.571365090680511	-1.75158102286456	0.491597040385153	0.557836786991368	0.0877893398867097	-0.794513376056029	0.996452589750666	0.449541653866872	-0.0582654369547018	-0.998915653752711	0.882384804446396	0.47147528829394	-0.915705486200903	-2.22166471259447	0.206320617128931	0.600980676397857	-0.293356578211999	-1.32234267488695	0.694045308791036	0.504020031362922	-0.454648026521111	-1.54772840167565	0.565437232093875	0.527110186992276	-0.274433941157299	-1.30342181453266	0.712969913623474	0.504021042837755	0.03006693206177	FALSE
Operative procedures - secondary OPCS4: Y20.5 Percutaneous biopsy NOC	41210	41210.Y205	Categorical multiple	240	Health-related outcomes > Hospital inpatient > Summary Operations	2005	binary	64059/16(64075)	0.587887079359116	0.27200785116173	-0.715425170299192	1.30102242670479	0.504016167418702	0.0291738725555408	FALSE	binary	383210/99(383309)	0.352102703250689	-0.00641720031794693	-0.0199943684406612	0.00710496019560778	0.00689992704302417	0.0185114833362114	FALSE	binary	390327/100(390427)	0.398171075310053	0.387761707309381	-0.453052864568993	1.27311892892499	0.43371324437761	-0.739889042330955	-2.0458682371567	0.382164872192368	0.600913954657469	-0.574399296719456	-1.75462825404313	0.488578746909298	0.557810417479565	0.25446192626716	-0.605496790996108	1.15063991587806	0.441037667151456	-0.0925865226202643	-1.07238075141224	0.869035383878681	0.485986502256248	0.186279804497455	-0.67368160137455	1.08246041004804	0.441038959440692	-0.644937653690528	-1.82516270684525	0.418035539434637	0.55779631332017	0.0916551237516687	-0.790663623868398	1.00033346422261	0.449540630284519	-0.439591894131356	-1.53269291840097	0.58051695276664	0.527101688962981	-0.164488155711912	-1.14427291334069	0.797123791923571	0.485980755640752	-0.271848797302875	-1.30085285688219	0.715572751155715	0.504016640793309	0.0237411960278227	FALSE
Operative procedures - OPCS4: Y20.5 Percutaneous biopsy NOC	41272	41272.Y205	Categorical multiple	240	Health-related outcomes > Hospital inpatient > Summary Operations	2005	binary	64059/16(64075)	0.587887079359116	0.27200785116173	-0.715425170299192	1.30102242670479	0.504016167418702	0.0291771983504058	FALSE	binary	383210/99(383309)	0.352102703250689	-0.00641720031794693	-0.0199943684406612	0.00710496019560778	0.00689992704302417	0.0185136418580556	FALSE	binary	390327/100(390427)	0.398171075310053	0.387761707309381	-0.453052864568993	1.27311892892499	0.43371324437761	-0.739889042330955	-2.0458682371567	0.382164872192368	0.600913954657469	-0.574399296719456	-1.75462825404313	0.488578746909298	0.557810417479565	0.25446192626716	-0.605496790996108	1.15063991587806	0.441037667151456	-0.0925865226202643	-1.07238075141224	0.869035383878681	0.485986502256248	0.186279804497455	-0.67368160137455	1.08246041004804	0.441038959440692	-0.644937653690528	-1.82516270684525	0.418035539434637	0.55779631332017	0.0916551237516687	-0.790663623868398	1.00033346422261	0.449540630284519	-0.439591894131356	-1.53269291840097	0.58051695276664	0.527101688962981	-0.164488155711912	-1.14427291334069	0.797123791923571	0.485980755640752	-0.271848797302875	-1.30085285688219	0.715572751155715	0.504016640793309	0.0237433833501028	FALSE
Operative procedures - OPCS4: C89.3 Injection of therapeutic substance into posterior segment of eye NEC	41272	41272.C893	Categorical multiple	240	Health-related outcomes > Hospital inpatient > Summary Operations	2005	binary	64063/12(64075)	0.587921353004457	-0.315219312329011	-1.53298893387418	0.827025880667808	0.585624034499078	0.0291805241452707	FALSE	binary	383257/52(383309)	0.3187263979672	0.00953450400875969	-0.00917008640918233	0.0285981444237629	0.00959960223878725	0.0168925919530306	FALSE	binary	390374/53(390427)	0.322072730145099	-1.58699931835035	-4.53982486529392	0.237743515788867	1.09548868849721	-0.437624684254949	-2.02202288742359	0.967513764948119	0.730370347018537	0.198043544723143	-1.00218290246735	1.44231588566225	0.605615312439532	0.150637172780076	-1.04958304838033	1.39490361587236	0.605611942818633	-0.481383741465553	-2.06578080368362	0.923753293613826	0.730369617258396	-1.01008465466054	-2.95356644192508	0.524642676798824	0.836722259377982	-0.279831267495222	-1.67626318005545	1.04989779728733	0.670893308106438	0.226505035705868	-0.915631373669161	1.44417942301115	0.585621264012129	-0.944937439696034	-2.88841947451324	0.58979026086706	0.836722447003198	0.2915410380521	-0.850600470239759	1.50921996955492	0.585623924000583	0.318241463354051	-0.823903469342279	1.53592343856894	0.585625707871107	0.0197799553786255	FALSE
Duration of light DIY	1021	1021	Categorical single	100318	UK Biobank Assessment Centre > Touchscreen > Lifestyle and environment > Physical activity	100054	ordcat	31728	0.588040093331091	0.0108258423234224	-0.0283299118756083	0.0499858561178375	0.0199809377300415	0.0291838499401357	FALSE	ordcat	190804	0.0702836522417072	-0.0005073024010468	-0.00104906342608071	3.88350350124839e-05	0.000280251155922697	0.00484156449663271	FALSE	ordcat	194349	0.635950558861237	0.011326143544641	-0.0280404577392545	0.0503628970484105	0.0201960497078325	0.0199047951199727	-0.0196091222573317	0.0598084176969048	0.0204871275680294	0.0022252895538055	-0.0369732635196123	0.04119562456528	0.0201424014625294	0.0158314987984638	-0.0229680507395146	0.0545997915745225	0.019874976042179	-0.00479719083453205	-0.0438675433252558	0.0343448220353566	0.0200678064574274	-0.00867088739425329	-0.0465426190033336	0.0288990266147225	0.0194919543715948	-0.00690670446062206	-0.045043985664114	0.0310780142059957	0.0197376915745322	0.01868974285536	-0.0193556892265866	0.0563586849199586	0.0194663637737215	-0.0137139693531325	-0.0524200959259949	0.024657056094055	0.0198609171001147	-0.0124957739025894	-0.0508444549471116	0.0255546284936091	0.0197703094297115	-0.0107537242803923	-0.0497164388274495	0.0281038595786039	0.0200074120616578	0.0350715254385581	FALSE
Operative procedures - secondary OPCS4: U05.4 Computed tomography of spine	41210	41210.U054	Categorical multiple	240	Health-related outcomes > Hospital inpatient > Summary Operations	2005	binary	63993/82(64075)	0.588065616222852	0.119770735202718	-0.314088956345107	0.556699584785633	0.221266535798982	0.0291871757350007	FALSE	binary	382751/558(383309)	0.556628439057616	-0.00170887971406237	-0.00740628530868352	0.00399144194996958	0.00290654288743302	0.0284881713002936	FALSE	binary	389865/562(390427)	0.522969624272211	0.0857690467966799	-0.330834419110601	0.504323109047677	0.212278096274801	-0.108422657027893	-0.556236094336639	0.333571478625194	0.226053935090968	0.101913761300159	-0.312227533848674	0.518600294570082	0.211185450790506	0.156244315264729	-0.246872221468808	0.56453556353613	0.206281590180324	0.356393041162292	-0.0326022928748906	0.753855917635032	0.199976696725415	0.195418172020423	-0.196758124655939	0.595324921701439	0.201398190781022	-0.0348052551796266	-0.456617934765365	0.387687298589364	0.214584947187296	0.0419345472714887	-0.365339135007482	0.453394651167437	0.208131132720847	-0.0363081364736461	-0.460898700582229	0.38828251150928	0.215815038426392	-0.0238249587293184	-0.445639382532835	0.398669329426693	0.214586023924523	-0.118761787398843	-0.555707891560612	0.315115275881769	0.221270070200148	0.0298022660658821	FALSE
Mean thickness of G-occipital-sup (left hemisphere)	27422	27422	Continuous		UK Biobank Assessment Centre > Imaging > Brain MRI > T1 structural brain MRI > Freesurfer a2009s	197	cont	5961	0.588123472653043	-0.0138544899573509	-0.0640220338933719	0.0363130539786701	0.0255909553159055	0.0291905015298656	FALSE	cont	35529	0.358339970829023	0.000330644021181955	-0.000374943256140096	0.00103623129850401	0.000359987858444134	0.0187877741322742	FALSE	cont	36160	0.432959516390332	0.0160287534807004	-0.0349268772883381	0.0669843842497388	0.0259973779621586	-0.0257605836319197	-0.0772741027664436	0.0257529355026041	0.0262820105823288	-0.024376597963304	-0.074813063089028	0.0260598671624201	0.0257325015343623	0.0184127681106921	-0.0316189677148136	0.0684445039361977	0.0255260101136628	0.00987306179666888	-0.0409506394578923	0.0606967630512301	0.0259300680024846	-0.0242045745316594	-0.0732229891577103	0.0248138400943914	0.0250090173138151	-0.000728158570026249	-0.0502881858114476	0.0488318686713951	0.0252853461053216	0.0160236367342606	-0.0334569805182443	0.0655042539867656	0.025244831417059	-0.0124468120220431	-0.0625379774865782	0.037644353442492	0.0255563308998975	0.0217510987091596	-0.028106304079991	0.0716085014983102	0.0254370660309577	0.0140873119173849	-0.0360993933381213	0.0642740171728911	0.0256050749546529	0.0254210595389125	FALSE
Operative procedures - secondary OPCS4: M44.8 Other specified other therapeutic endoscopic operations on bladder	41210	41210.M448	Categorical multiple	240	Health-related outcomes > Hospital inpatient > Summary Operations	2005	binary	64063/12(64075)	0.588137692772134	-0.314994841680213	-1.53263259504028	0.827099614748719	0.585573864215375	0.0291938273247306	FALSE	binary	383260/49(383309)	0.816934565624573	-0.00226892430185901	-0.0215432147988425	0.0170212435323559	0.00980039735051886	0.041171645657054	FALSE	binary	390378/49(390427)	0.796174770474854	-0.204247901235224	-1.60065287098497	1.12545154575651	0.670876159633428	0.252090894691608	-0.948096775808755	1.49632704444862	0.605593532161785	-0.210373185201667	-1.60677553572065	1.11932332712896	0.67087461008811	-0.544673647928903	-2.12903472974633	0.860418002621415	0.730344268020595	-0.19951621891837	-1.59592528192189	1.13018777709651	0.67087860745494	-0.325617871781838	-1.72202682192725	1.00408603042906	0.670878430844127	-0.973956773471679	-2.91741210655222	0.56072896602132	0.836676512448343	-0.620241859975708	-2.20460010444534	0.784846184627134	0.730341782687515	-0.951495369785316	-2.89495517771735	0.583197452349306	0.836682612040026	-0.0463900921438921	-1.32621351571892	1.23343335635532	0.632511499551699	0.316058625017492	-0.826041904997758	1.53370145810472	0.58560174666732	0.0417494203595958	FALSE
Date Q12 first reported (congenital lens malformations)	132452	132452	Date		Health-related outcomes > First occurrences > Congenital disruptions and chromosomal abnormalities	2417	binary	64034/41(64075)	0.588232026288339	0.16936716747206	-0.444887321481596	0.792904066798357	0.313290907223198	0.0291971531195956	FALSE	binary	383061/248(383309)	0.577046498566423	-0.00243102326481836	-0.0109790381480481	0.0061191692604674	0.0043585533056174	0.0294832498704887	FALSE	binary	390176/251(390427)	0.977635579923292	-0.0803935331657164	-0.693738458006117	0.527073708703313	0.309061278887178	-0.0792330241798771	-0.702771034755998	0.53502253329306	0.313292047172536	0.0125856136593619	-0.582898823935464	0.608070042507636	0.301617619472528	-0.0351099767437497	-0.630588883302832	0.560368929719515	0.301614691336538	-0.239799504445656	-0.886901198709869	0.390002660502426	0.323020643184084	-0.0654959028876154	-0.653099113465083	0.524661370857531	0.298319278502161	-0.205494819273242	-0.829020104027997	0.40874762703363	0.31328486955856	-0.203250284423055	-0.816582989963849	0.404204477814215	0.309054437251596	0.201214131114288	-0.354773763526211	0.769778786417397	0.285011572893602	-0.1427586259357	-0.75609619281226	0.464701107938503	0.309057245864698	-0.169798535302201	-0.79332796997736	0.444448192115508	0.313287239413293	0.0491119471542937	FALSE
Operative procedures - OPCS4: J43.2 Endoscopic retrograde cholangiopancreatography and biopsy of lesion of biliary or pancreatic system NEC	41272	41272.J432	Categorical multiple	240	Health-related outcomes > Hospital inpatient > Summary Operations	2005	binary	64059/16(64075)	0.588238201705019	0.271755717777763	-0.715687863825234	1.30077990025453	0.504002600994288	0.0292004789144606	FALSE	binary	383231/78(383309)	0.124280304822398	-0.0119644224154822	-0.0273936101030374	0.00328708070987697	0.00780720291094299	0.00744474184078743	FALSE	binary	390347/80(390427)	0.899901229620291	0.0196774481410507	-0.920999201225052	0.960354223659903	0.471461011554165	-0.0466522713627939	-1.02644591846401	0.914969090844451	0.485967600585543	-0.797561630974694	-2.10353536137669	0.324485416913482	0.600857667150303	-0.621348326968866	-1.80157375454275	0.441625244930113	0.557775342501581	-0.0928800250304701	-1.07267393440542	0.868741677142997	0.485967196645447	-0.507558680170707	-1.60065865144027	0.512548642564334	0.527072772195683	-0.308442909655199	-1.33744309999331	0.678974715607884	0.503993462726211	-0.360353364885807	-1.38935039712605	0.627060786234831	0.503990297436627	-0.622297153187229	-1.802526631011	0.440681487943381	0.557776831143127	-0.634736776697013	-1.81496159710606	0.428236011419451	0.557772490762769	-0.271931420133433	-1.30093397696375	0.715488739546763	0.503995288753254	0.0460387593508028	FALSE
Operative procedures - secondary OPCS4: Z40.7 Artery NEC	41210	41210.Z407	Categorical multiple	240	Health-related outcomes > Hospital inpatient > Summary Operations	2005	binary	64059/16(64075)	0.588252206112029	0.271745231349787	-0.715697278973951	1.30076834548989	0.50400200893423	0.0292038047093255	FALSE	binary	383219/90(383309)	0.837104065563286	-0.00148697953799659	-0.0156791860151375	0.0127277123418091	0.00723107867155454	0.0421731997927819	FALSE	binary	390336/91(390427)	0.0749583404872178	-0.231994056682834	-1.26102001490861	0.755451146423385	0.504042493367851	-0.178968708755952	-1.20799816215378	0.808480286627989	0.504044463823811	-0.236279141584793	-1.26530379216177	0.751164561922365	0.504041736137148	-0.844389621010202	-2.15037569425174	0.277672515180881	0.600997736076152	0.392668980331097	-0.448171881155306	1.27805011284409	0.433735435848568	-0.914797458560686	-2.22078330744623	0.207264451530425	0.600997535646587	-0.644750423311682	-1.82498936956682	0.418240020411106	0.557850710569925	0.33435789765724	-0.489877465006813	1.21025824838836	0.427345651149938	-1.13424436575201	-2.64002861434831	0.075332204139249	0.66673253564598	0.152657003453945	-0.72968738143948	1.06135963212303	0.449563303988979	-0.271839859934481	-1.30086115821094	0.715600199414726	0.504039844444989	0.00553830001312393	FALSE
Operative procedures - OPCS4: Z40.7 Artery NEC	41272	41272.Z407	Categorical multiple	240	Health-related outcomes > Hospital inpatient > Summary Operations	2005	binary	64059/16(64075)	0.588252206112029	0.271745231349787	-0.715697278973951	1.30076834548989	0.50400200893423	0.0292071305041905	FALSE	binary	383219/90(383309)	0.837104065563286	-0.00148697953799659	-0.0156791860151375	0.0127277123418091	0.00723107867155454	0.0421753583146261	FALSE	binary	390336/91(390427)	0.0749583404872178	-0.231994056682834	-1.26102001490861	0.755451146423385	0.504042493367851	-0.178968708755952	-1.20799816215378	0.808480286627989	0.504044463823811	-0.236279141584793	-1.26530379216177	0.751164561922365	0.504041736137148	-0.844389621010202	-2.15037569425174	0.277672515180881	0.600997736076152	0.392668980331097	-0.448171881155306	1.27805011284409	0.433735435848568	-0.914797458560686	-2.22078330744623	0.207264451530425	0.600997535646587	-0.644750423311682	-1.82498936956682	0.418240020411106	0.557850710569925	0.33435789765724	-0.489877465006813	1.21025824838836	0.427345651149938	-1.13424436575201	-2.64002861434831	0.075332204139249	0.66673253564598	0.152657003453945	-0.72968738143948	1.06135963212303	0.449563303988979	-0.271839859934481	-1.30086115821094	0.715600199414726	0.504039844444989	0.005540487335404	FALSE
Area of precentral (left hemisphere)	26744	26744	Continuous		UK Biobank Assessment Centre > Imaging > Brain MRI > T1 structural brain MRI > Freesurfer desikan white	192	cont	5961	0.588272229863478	0.0124773944352471	-0.0327216607788229	0.057676449649317	0.0230564805759584	0.0292104562990555	FALSE	cont	35529	0.829613161109993	-6.94020741352676e-05	-0.000701554719865778	0.000562750571595243	0.00032252179774275	0.0418062510792609	FALSE	cont	36160	0.730602988042253	-0.029617092955709	-0.0752659848205026	0.0160317989090845	0.0232898990249344	-0.028954965852659	-0.0751036451851831	0.0171937134798651	0.0235448887778478	-0.0171659977572737	-0.062349792125404	0.0280177966108565	0.0230526079694117	-0.00205658503913844	-0.0468778003599418	0.0427646302816649	0.0228676214548253	-0.0169215561561289	-0.0624522582144329	0.028609145902175	0.023229599014431	0.00329883279361448	-0.0406145929628151	0.0472122585500441	0.0224044705123495	-0.0227610049224249	-0.0671596374232028	0.021637627578353	0.022652021233089	-0.0381011556398021	-0.0824286482500061	0.00622633697040192	0.0226157259189987	-0.0147936217222139	-0.0596680774234163	0.0300808339789886	0.0228947845037601	-0.0327803176663629	-0.0774453557442409	0.011884720411515	0.0227879403920626	-0.0118966618835219	-0.05685670745028	0.0330633836832361	0.0229384521426648	0.0389715210639136	FALSE
Liking for salad dressing	20712	20712	Categorical single	96	Online follow-up > Food (and other) preferences	1039	ordcat	23847	0.588296597781124	-0.0123229049898646	-0.0568494506328942	0.0322600819668974	0.0227455160588314	0.0292137820939204	FALSE	ordcat	143133	0.168446087887738	0.000439186800839906	-0.000179166815372987	0.00105790461631311	0.000318885166286441	0.00963348299084787	FALSE	ordcat	145774	0.145455958069196	0.0435140009698531	-0.00124016635670959	0.0865815513110261	0.0229663696277592	0.017980872024197	-0.0272756651718208	0.0633549343957921	0.0232377601857835	0.0228233196050064	-0.0220069299149585	0.0675141493606438	0.0229601431214708	0.0188270551831949	-0.025205262843463	0.063030469025962	0.0226245222340184	-0.0135867139831838	-0.0581450021309211	0.0313263022441738	0.0229765129799231	0.043649165464727	0.000576691057258526	0.0865955913882908	0.0221627536509788	0.0286448093892288	-0.0150320690105304	0.0720073308880452	0.0224312046282286	0.0444794099864965	0.001589576802567	0.0864517443688	0.0222137871648589	0.0224776572868166	-0.021641438605854	0.066538476060501	0.022626899742093	0.0495875339456699	0.00573731788445053	0.0926457539846934	0.0225215543397168	0.0122697896191579	-0.0321722769388091	0.0559614937126355	0.0227341796252608	0.00984076293801129	FALSE
Date O28 first reported (abnormal findings on antenatal screening of mother)	132208	132208	Date			2415	binary	64052/23(64075)	0.588345201689025	-0.227252705449059	-1.08011939479676	0.595648051349609	0.421500808458485	0.0292171078887854	FALSE	binary	383194/115(383309)	0.38653387656909	0.00555097787929754	-0.0070003957031577	0.0182082492648395	0.00642026919589068	0.0201692281125885	FALSE	binary	390310/117(390427)	0.564395362156126	-0.104691948322225	-1.02929983631865	0.805446229597108	0.460248488702838	-0.147570570079993	-1.11196268612643	0.784235469386264	0.475119657680099	-0.0499083051737563	-0.97456084287741	0.860281497103409	0.460274335861388	-0.930480920110218	-2.22496249475848	0.165949295062617	0.592203860566856	0.0117745333441832	-0.880414502777581	0.903965071826709	0.44801592187179	0.0821643885165102	-0.76017089874472	0.946150674417664	0.428971437106071	0.0324164537409033	-0.832755987244223	0.909405639447732	0.437727940785737	-0.0640921611384959	-0.956229675499971	0.828048565680661	0.447988581403342	0.37400160404065	-0.417066867859693	1.20826939709879	0.40910841928227	-0.538434419508092	-1.61775601019252	0.453527089668926	0.517076882757987	0.227946779486962	-0.594881014493316	1.08072860761647	0.421452057383112	0.0317708561179404	FALSE
Operative procedures - OPCS4: K49.3 Percutaneous transluminal balloon angioplasty of bypass graft of coronary artery	41272	41272.K493	Categorical multiple	240	Health-related outcomes > Hospital inpatient > Summary Operations	2005	binary	64063/12(64075)	0.588345402998469	-0.314850983456012	-1.53258314393611	0.827351733477504	0.585649495670903	0.0292204336836504	FALSE	binary	383258/51(383309)	0.453070830264557	0.00722745923231903	-0.0116197217766228	0.0263742936352562	0.00965664133804903	0.0233444137454671	FALSE	binary	390374/53(390427)	0.0129002929109538	-1.58184455161273	-4.53471957576932	0.243013586621316	1.09553695965251	0.419298160775841	-0.723027918174757	1.63714066608883	0.5857194795012	-0.206235986975144	-1.60279599959123	1.12363409719739	0.670968882767613	-0.253211981762036	-1.64976538381166	1.07665077623087	0.670964943053101	-0.878497301787264	-2.82206205229389	0.656359079551475	0.836782320889937	-0.604077385107137	-2.18856456376608	0.801172526727827	0.730426890113023	0.129638411815691	-1.07072559038099	1.3740389055888	0.605688660216312	-14.6322972615785	-137.459634334077	2.68637407027085	386.304979209963	-0.245845300397253	-1.64240402595638	1.08402359539142	0.670968177188352	0.646540928079579	-0.388445090548024	1.81325438430442	0.547898765159101	0.312068856676222	-0.830236649637552	1.5298920912851	0.58570845579892	0.00129270746751826	FALSE
Job code at visit	20277	20277.6291	Categorical single	2	UK Biobank Assessment Centre > Verbal interview > Employment	100073	binary	41370/27(41397)	0.588370148869129	-0.209074191929344	-0.988518236009929	0.548723566707822	0.387452099462888	0.0292237594785154	FALSE	binary	249113/133(249246)	0.539098468748865	0.0036680719685166	-0.00802687861047654	0.0154373649250881	0.00597668522716705	0.0276420307373511	FALSE	binary	253656/136(253792)	0.542030539976552	0.093979944555794	-0.696922094943951	0.8932160441789	0.400482620256505	-0.225999626491642	-1.12229500212869	0.634086230750351	0.441111892337604	-0.0685773673179153	-0.903452816783915	0.756437106743916	0.417582878443983	-0.227067501744621	-1.08985116168764	0.614007069113556	0.42832260193675	-0.0812952923281648	-0.916165450145117	0.743713952379027	0.417580080461005	-0.527105027867218	-1.46433510230093	0.355769165527322	0.456569186412513	-0.607959854397279	-1.59667450552143	0.302905928133448	0.475728075151012	0.174426774964248	-0.56968833306806	0.945587944821629	0.382044278701594	-0.452489898643252	-1.38972755736492	0.430392780667747	0.456573496418837	0.2360910006297	-0.508028049246679	1.00725630796183	0.382046419359375	0.209198123689177	-0.548599181061971	0.988641191404854	0.387464117820446	0.0307384400017499	FALSE
: Paracetamol	6154	6154.3	Categorical multiple	100628	UK Biobank Assessment Centre > Touchscreen > Health and medical history > Medication	100045	binary	48828/14024(62852)	0.588375461795954	-0.0104499158151853	-0.0482981738553281	0.0273941841029262	0.0193093465667618	0.0292270852733803	FALSE	binary	292736/83471(376207)	0.0488035981418768	0.000535029380413384	2.80758293636887e-06	0.00106729691501837	0.000271557585283208	0.00360473147988258	FALSE	binary	298128/85031(383159)	0.441324420603079	-0.0284033372990817	-0.0668053339913568	0.00999402500827523	0.0195917424966082	0.00916285809648744	-0.0295695581536686	0.047887736844152	0.0197595818500748	-0.0138339373118713	-0.0521752020279789	0.0245041343342295	0.0195611263163815	-0.00691786969365609	-0.0447596420844113	0.0309277960601584	0.0193080975997318	-0.0156040050376866	-0.0539746514789299	0.0227629947271007	0.0195760008629565	-0.00950136786257895	-0.0466434096468208	0.0276539235682372	0.0189534862846925	0.00595970263794002	-0.0315844297048546	0.0435122482277234	0.019157397687829	-0.00220373956150748	-0.0393712255871861	0.0349768569432363	0.0189664325447139	0.0222077473137841	-0.0154393897843461	0.0598625600560055	0.0192097630825473	0.00380888292838139	-0.0338810794470034	0.0415051793431555	0.0192312685015094	0.010443398636661	-0.0274124388687863	0.0483036886005481	0.0193154176219164	0.0258235268384444	FALSE
Operative procedures - main OPCS4: T72.4 Exploration of sheath of tendon	41200	41200.T724	Categorical multiple	240	Health-related outcomes > Hospital inpatient > Summary Operations	2005	binary	64063/12(64075)	0.588432953064597	-0.31474688479863	-1.532384898441	0.827347896035279	0.585576205072812	0.0292304110682453	FALSE	binary	383263/46(383309)	0.632484621504423	0.0048501895418862	-0.0150097848683416	0.0249597494609606	0.010154945830541	0.0321015368675531	FALSE	binary	390379/48(390427)	0.776734740787614	-0.497961852727956	-2.08231765162264	0.907123065459715	0.730342765127992	0.066731420850351	-1.21308580841606	1.3465486355039	0.63250902432848	-0.497756741189125	-2.08211226919123	0.907327869922006	0.730342596033114	-0.546286622188479	-2.13063788730878	0.858792613698398	0.730339713759665	-0.207403350649284	-1.60379838581782	1.12228506850468	0.670871359915867	-0.113189747740457	-1.39300639671695	1.16662687288524	0.632508693043027	-0.975580742799171	-2.9190287915971	0.559093507669647	0.83668043638235	-0.617497326565629	-2.20184833932947	0.787581616459038	0.730339209076509	-0.958360944576661	-2.90181077051459	0.57631608049511	0.836683826263707	0.134810076903494	-1.06535480424442	1.37902492557058	0.605582222346831	0.311727916674206	-0.83036086878004	1.52936029739614	0.585596540228927	0.0408416816133689	FALSE
Volume of G+S-subcentral (right hemisphere)	27702	27702	Continuous		UK Biobank Assessment Centre > Imaging > Brain MRI > T1 structural brain MRI > Freesurfer a2009s	197	cont	5961	0.58850241609498	0.0129474794189682	-0.0339834027580848	0.0598783615960212	0.0239399024648414	0.0292337368631103	FALSE	cont	35529	0.480544017837612	0.000235203721980842	-0.000418344149880557	0.000888751593842241	0.000333437558107674	0.0247560870316008	FALSE	cont	36160	0.392644931700209	-0.038562261431208	-0.0857743184099859	0.00864979554756997	0.0240874201952583	-0.0200768414464212	-0.0678058002258752	0.0276521173330327	0.0243511416187532	-0.00221142744170005	-0.0489424604872314	0.0445196056038313	0.0238420035295685	0.0297174073381161	-0.0166386307854703	0.0760734454617024	0.0236506824807941	0.00729752179729032	-0.039792298175279	0.0543873417698596	0.0240250553181405	0.010330268029542	-0.0350868948905697	0.0557474309496537	0.0231716717580211	-0.00167646699931443	-0.0475954517057798	0.044242517707151	0.0234276994129159	-0.0196552218783335	-0.0655006306351968	0.0261901868785297	0.0233901612303469	-0.00805154777921505	-0.0544626494053377	0.0383595538469076	0.0236787756800294	-0.00413255520096133	-0.0503270680697043	0.0420619576677816	0.0235682728817523	-0.0133526492774099	-0.05985227164181	0.0331469730869902	0.0237239386395641	0.0234940286101754	FALSE
Job code at visit	20277	20277.3215	Categorical single	2	UK Biobank Assessment Centre > Verbal interview > Employment	100073	binary	41352/45(41397)	0.588515431330186	0.161581534780268	-0.42491501749016	0.755764575770499	0.299049237785182	0.0292370626579753	FALSE	binary	248983/263(249246)	0.476975789823986	-0.00301510463838345	-0.011330197236507	0.00529930163885383	0.00423926561385119	0.0245618200656191	FALSE	binary	253527/265(253792)	0.782803204698766	-0.172275382795185	-0.775861424565052	0.420546421932877	0.302973427108211	0.0209277668948345	-0.556504486073416	0.596021489673194	0.29201877888022	0.0130022776077736	-0.557016679621915	0.58302114485127	0.288896753976263	0.039961714553719	-0.516779043093327	0.600837939119791	0.283286778664435	-0.136314329490994	-0.730434574999823	0.450118745399016	0.299018116748981	-0.219316012378152	-0.804719219855782	0.361195833973505	0.295362913385967	-0.251783797024937	-0.855355605058679	0.341023252070557	0.302965838108821	-0.33881425542228	-0.952732469908729	0.260936231204667	0.30727518111893	-0.454530974629525	-1.10631408348563	0.170314366427612	0.322937620368686	0.134474776846383	-0.405502913999429	0.683717225750782	0.276173143652672	-0.162600505857762	-0.75672117064898	0.423832808261726	0.299018279879763	0.0411347827988976	FALSE
Types of physical activity in last 4 weeks	6164	6164.100	Categorical multiple	100316	UK Biobank Assessment Centre > Touchscreen > Lifestyle and environment > Physical activity	100054	binary	59537/3728(63265)	0.58881107179364	-0.0182610906518913	-0.0844936286365789	0.0479452329253907	0.0337829016419259	0.0292403884528402	FALSE	binary	356175/22415(378590)	0.633104180248583	-0.000225775732885781	-0.0011526786091408	0.000701286850346054	0.000472946748881505	0.0321425487825937	FALSE	binary	362771/22840(385611)	0.850463063164767	0.0274671532617694	-0.0392175262651311	0.0941604213805316	0.0340223772866794	0.0285547741198015	-0.0390501749488688	0.0961327856173116	0.0344827360791808	0.0340660236252861	-0.0325250658186516	0.100669556811089	0.0339756338826329	0.0376110210717926	-0.0281192218890604	0.103386618638457	0.0335449228954947	-0.009627601218221	-0.0769365939858391	0.0576643279108326	0.0343342024225835	-0.000490629530660657	-0.0655344989622474	0.0646231393234402	0.0332009925239889	0.00995323794534663	-0.0557836771885551	0.0757342222192263	0.0335479439672916	-0.0147016216028215	-0.0800272302830633	0.0506827460905653	0.033341828583379	0.0327298864756709	-0.0329878746558235	0.0984933017124766	0.0335386243560769	0.0138437146200232	-0.0520463371522267	0.0797721520488014	0.0336246153979127	0.018045240001236	-0.048166881551906	0.084283674326122	0.0337858320673975	0.0439783017629818	FALSE
	131268	131268	Date		Health-related outcomes > First occurrences > Ear and mastoid process disorders	2408	binary	64063/12(64075)	0.588820511728662	-0.314420728970627	-1.53205661140774	0.827671755903211	0.585582202568092	0.0292437142477052	FALSE	binary	383167/142(383309)	0.330492594603786	-0.0056046904869079	-0.0169265403912689	0.00568755546706316	0.00576047682173562	0.017460283198066	FALSE	binary	390284/143(390427)	0.16003066161263	1.11503880340463	0.166724116339343	2.23840136247793	0.516449002430763	1.0989030471044	0.138052256427446	2.22864192639432	0.521040129742604	0.969562482556572	-0.00566600810794294	2.10656353981529	0.526284662741283	1.24683982720777	0.328033348677536	2.35503109143109	0.505574940074715	1.11879865607076	0.17048245326969	2.24216231007595	0.516449695853269	0.84738658251638	-0.1278379084241	1.98438469743235	0.526282807911367	0.529718792942621	-0.533230829093075	1.70992456951916	0.557817822159924	0.848264908183565	-0.126955666301509	1.98526009817189	0.526280978169382	0.916678136292824	-0.0585479701006492	2.05367743954169	0.526283557746471	0.422202302914775	-0.675629501488986	1.6190709707405	0.57013143615228	0.314604737090296	-0.827482452038967	1.5322358727879	0.585582884126992	0.0107025679163568	FALSE
Number of blood samples taken	68	68	Integer		UK Biobank Assessment Centre > Biological sampling > Blood sample collection	100002	ordcat	63998	0.588835093217451	-0.00990939666428963	-0.0458460058290601	0.0260234778318541	0.0183342514315255	0.0292470400425702	FALSE	ordcat	382715	0.59528583869677	0.000136705411615221	-0.000367534284320015	0.000640442881118279	0.000257261869939864	0.0303617682610948	FALSE	ordcat	389825	0.821764230234914	0.00932715784293048	-0.0202621944488016	0.0426309917769519	0.018514689135578	0.0220680788049586	-0.00617171851077541	0.0554958881865461	0.0187345513293781	-0.0142801449302908	-0.047212665735627	0.0160751209095869	0.0185641353678874	0.00466087649075954	-0.0270832427151061	0.0358491641979675	0.0182969533222137	0.0226677901482738	-0.00805897939777507	0.056791071473435	0.0185011565442	0.00550603298317223	-0.0243129963073849	0.0386066779672389	0.017965800565293	0.00500863868733963	-0.0263955826795423	0.0360192648817362	0.0181901300717794	-0.00420142638238383	-0.0360807065780074	0.0236895156990138	0.0180008595046439	0.00367297916262197	-0.0247509299744094	0.036253899098758	0.0182792250503182	0.0117534092710893	-0.0186362219449263	0.0430218906395323	0.0182271628966688	0.0100386449814895	-0.017925626230339	0.0425093174823115	0.018338644940139	0.0427599632529857	FALSE
Operative procedures - secondary OPCS4: J40.4 Endoscopic retrograde removal of tubal prosthesis from bile duct	41210	41210.J404	Categorical multiple	240	Health-related outcomes > Hospital inpatient > Summary Operations	2005	binary	64059/16(64075)	0.588907161376985	0.271269260369591	-0.716172332552935	1.30029140882024	0.503993632046363	0.0292503658374351	FALSE	binary	383197/112(383309)	0.640143371811973	-0.00303103800698706	-0.0157606656304707	0.00969537107243879	0.00648308269421546	0.0325094974961147	FALSE	binary	390313/114(390427)	0.407895060031348	-0.232916881898122	-1.26191175790571	0.75449463321596	0.504022007156629	-0.0483763430417082	-1.02815617837722	0.913230481944307	0.485987498699683	0.706185105159503	-0.0691290567474459	1.55377003826439	0.408335003037096	-0.621902221673196	-1.80211753463388	0.44105909845763	0.557813090025113	0.128376743940209	-0.780422557123054	1.05168651988216	0.45954757151235	-0.103462506697577	-1.04412277486173	0.837197884422146	0.471478660078503	0.0476773382197912	-0.861111924493836	0.970977302600594	0.459542190506165	-0.00380998132762386	-0.912595917114895	0.919486716710079	0.459540375641509	-0.0358120101503643	-0.976472768409071	0.904848841200872	0.471479100301149	0.241206123869577	-0.618735229017407	1.1373681205883	0.441036244187129	-0.272149707794359	-1.30114097610245	0.715257875464312	0.504019573644368	0.024154599938755	FALSE
Operative procedures - OPCS4: S64.3 Destruction of nail bed NEC	41272	41272.S643	Categorical multiple	240	Health-related outcomes > Hospital inpatient > Summary Operations	2005	binary	64063/12(64075)	0.588943167793693	-0.314319608440672	-1.5319614447046	0.82777949940204	0.585576999886539	0.0292536916323001	FALSE	binary	383254/55(383309)	0.852579851875211	-0.00171936658387747	-0.0198988395774091	0.016490299007919	0.00925145862539958	0.0429114142635123	FALSE	binary	390372/55(390427)	0.360539837695783	0.487319702445526	-0.610530792191391	1.6842041237319	0.570153578639948	-0.440509756673961	-2.02487442118188	0.964586382806316	0.730348744192917	-0.208434459520205	-1.6048367344974	1.12126198381073	0.670875709967327	-0.544872844284798	-2.12923254552822	0.860217020704098	0.730345542930993	0.358056048369957	-0.784050385974169	1.57570411724232	0.585605756971692	-1.71640188968797	-4.66921372303161	0.108307517199959	1.09547490002889	-0.568548686703615	-2.15290754977172	0.836540124380837	0.730345003598531	-0.330429774711897	-1.72682642790728	0.999260454150161	0.670872363403998	-0.261180070212369	-1.65758209009515	1.06851612196161	0.670875566047145	0.134077439744879	-1.06609984004205	1.3783038207481	0.605588892470383	0.315516168407352	-0.826582024754433	1.53315691562355	0.585601464841566	0.0218404129664465	FALSE
Treatment/medication code: liquifilm tears 1.4% eye drops	20003	20003.1140878186	Categorical multiple	4	UK Biobank Assessment Centre > Verbal interview > Medications	100075	binary	64016/27(64043)	0.588969323463449	-0.208750808195218	-0.988235082700527	0.549088524209268	0.387463488018534	0.0292570174271651	FALSE	binary	382878/145(383023)	0.970833328762337	0.000208460658989253	-0.0109654532895339	0.0114131790725492	0.00570137596851548	0.0485732170609567	FALSE	binary	389992/146(390138)	0.951675618773907	0.0197951390323081	-0.791387670956055	0.83097803854345	0.408378825495716	-0.219372944993537	-1.1156371876802	0.6406794650875	0.441080041949133	0.0140776040644885	-0.797105236515256	0.825260661819288	0.408379099129285	0.121306668306948	-0.651918811883995	0.910002713789409	0.393530356222254	0.105184604521189	-0.685689681781115	0.904393624870603	0.400455813182396	-0.0147838054395461	-0.805649493494461	0.784417043917047	0.400451140802366	0.229031591938699	-0.51505229165182	1.00016383770463	0.382016807261807	-0.398691312394802	-1.29493395289997	0.461337582977106	0.441065990964033	-0.118477687122412	-0.953313716209255	0.706496717004657	0.417548389960277	-0.226967179035419	-1.08972052285546	0.614075766283342	0.428291794918801	0.206528825570486	-0.551234798067613	0.985940063077759	0.387435078470006	0.0481101535500241	FALSE
Operative procedures - main OPCS4: T81.9 Unspecified biopsy of muscle	41200	41200.T819	Categorical multiple	240	Health-related outcomes > Hospital inpatient > Summary Operations	2005	binary	64034/41(64075)	0.589028704182566	0.169005695153377	-0.445247945823153	0.792541747054352	0.313290448614971	0.0292603432220301	FALSE	binary	383137/172(383309)	0.950593118197406	0.000324420711782702	-0.00993556304068513	0.0106117095110477	0.00523587246955137	0.0475155413572785	FALSE	binary	390253/174(390427)	0.340568060320428	-0.303284773188403	-0.964124664057767	0.335492767988768	0.328660303859461	-0.538304789898359	-1.2738801435207	0.148187017667902	0.358949623082207	-0.880986858718089	-1.70969971295333	-0.137619729680296	0.395650930806836	-0.641292802879389	-1.37685913217317	0.0451887249896308	0.358933324636993	-0.433443159471093	-1.12692567993345	0.22640222425202	0.341971206810836	-0.715911020443548	-1.45147668397627	-0.0294301636281902	0.358919229025884	-0.847368596770965	-1.63959087884629	-0.125964751428892	0.381376944245548	-0.633957586452028	-1.34704557264858	0.038364179141432	0.349890149163218	-0.297795885747498	-0.944892927295084	0.332001385743961	0.323016414078439	-0.248494987818412	-0.883220781234007	0.373162645296877	0.317916856228869	-0.169310974377278	-0.792841252624706	0.444936637213089	0.313286595880013	0.020742377181854	FALSE
Operative procedures - secondary OPCS4: Z30.9 Biliary tract NEC	41210	41210.Z309	Categorical multiple	240	Health-related outcomes > Hospital inpatient > Summary Operations	2005	binary	64063/12(64075)	0.589050540839145	-0.314227517565567	-1.53186318581108	0.827864760473159	0.585583605091968	0.029263669016895	FALSE	binary	383235/74(383309)	0.0204347174651275	0.0187796135394109	0.00287847659452567	0.0351275517342348	0.00820494119822535	0.00179373165256432	FALSE	binary	390352/75(390427)	0.211377245665474	-0.493303404697759	-2.07766245839886	0.911785666863721	0.730344841620287	-0.442221215602526	-2.02658164685193	0.962869574974784	0.730345837532356	0.348943782071547	-0.793149989534799	1.56658060385876	0.585599156759367	-0.257517534140257	-1.6539114769214	1.07216972423554	0.67087072730363	0.491777804118518	-0.606068356872054	1.68865857683147	0.570151387533541	-0.615922538973204	-2.20028226037223	0.789167414080963	0.730344687481258	0.12430742807173	-1.07586296353174	1.36852741544499	0.605585196839379	0.846719845865422	-0.128505954308191	1.98371899487833	0.526296862011847	0.656338959813009	-0.378414744763385	1.82286872553924	0.547786591099847	0.135647669645772	-1.06452335016198	1.37986824279288	0.605585534107294	0.315296142589661	-0.826796288125993	1.53293180714443	0.585598468933908	0.0137954416203683	FALSE
Operative procedures - OPCS4: Z30.9 Biliary tract NEC	41272	41272.Z309	Categorical multiple	240	Health-related outcomes > Hospital inpatient > Summary Operations	2005	binary	64063/12(64075)	0.589050540839145	-0.314227517565567	-1.53186318581108	0.827864760473159	0.585583605091968	0.02926699481176	FALSE	binary	383235/74(383309)	0.0204347174651275	0.0187796135394109	0.00287847659452567	0.0351275517342348	0.00820494119822535	0.00179589017440857	FALSE	binary	390352/75(390427)	0.211377245665474	-0.493303404697759	-2.07766245839886	0.911785666863721	0.730344841620287	-0.442221215602526	-2.02658164685193	0.962869574974784	0.730345837532356	0.348943782071547	-0.793149989534799	1.56658060385876	0.585599156759367	-0.257517534140257	-1.6539114769214	1.07216972423554	0.67087072730363	0.491777804118518	-0.606068356872054	1.68865857683147	0.570151387533541	-0.615922538973204	-2.20028226037223	0.789167414080963	0.730344687481258	0.12430742807173	-1.07586296353174	1.36852741544499	0.605585196839379	0.846719845865422	-0.128505954308191	1.98371899487833	0.526296862011847	0.656338959813009	-0.378414744763385	1.82286872553924	0.547786591099847	0.135647669645772	-1.06452335016198	1.37986824279288	0.605585534107294	0.315296142589661	-0.826796288125993	1.53293180714443	0.585598468933908	0.0137976289426484	FALSE
Volume of G+S-frontomargin (right hemisphere)	27699	27699	Continuous		UK Biobank Assessment Centre > Imaging > Brain MRI > T1 structural brain MRI > Freesurfer a2009s	197	cont	5961	0.589142977443106	-0.0129427308381062	-0.0599371096864331	0.0340516480102206	0.0239722927385082	0.029270320606625	FALSE	cont	35529	0.756358703477646	0.000105053127776776	-0.000558631683193896	0.000768737938747448	0.000338609384639149	0.0382036781212226	FALSE	cont	36160	0.933136657643442	0.0157360062966887	-0.0321890586463	0.0636610712396773	0.0244511942719571	0.0229794201308533	-0.0254703529894909	0.0714291932511976	0.0247188984805141	0.0135381216917537	-0.0338986547775864	0.0609748981610938	0.0242020712641085	0.0358294147129974	-0.0112267035699057	0.0828855329959005	0.0240078608383354	0.0388524039936612	-0.00894857789012886	0.0866533858774512	0.024387887545301	0.0114703188522466	-0.0346327451055694	0.0575733828100625	0.0235216159791546	0.0203914922254793	-0.0262209721533269	0.0670039566042855	0.0237815102259473	0.00634863723175198	-0.0401891400355711	0.052886414499075	0.0237434051326175	0.0152215053760403	-0.0318905079918032	0.0623335187438837	0.0240363783078965	0.0278983805272146	-0.0189937731071712	0.0747905341616004	0.0239242066694908	0.013546385859074	-0.0336554851087604	0.0607482568269083	0.0240822233294275	0.0473380287851612	FALSE
Treatment/medication code: plendil 2.5mg m/r tablet	20003	20003.1140928212	Categorical multiple	4	UK Biobank Assessment Centre > Verbal interview > Medications	100075	binary	64027/16(64043)	0.589149689889006	0.271093728918286	-0.716349848983952	1.30011806244898	0.50404160923108	0.02927364640149	FALSE	binary	382964/59(383023)	0.913705239519638	-0.000967727271754189	-0.0185016312229824	0.0166128214239503	0.00892935087174573	0.0457412364013124	FALSE	binary	390078/60(390138)	0.165666437227306	-0.383293556499754	-1.47642386040893	0.636849113746161	0.527134006503546	-0.737791807597571	-2.04379649912501	0.384295614039742	0.601003475742758	-1.48978347273232	-3.37077926089979	-0.13378626784584	0.781756646812687	-1.53650389364786	-3.41749784045539	-0.180510840946153	0.7817439592498	-0.781575148958297	-2.08757951198976	0.340511891077373	0.601003059361517	-1.19488733928027	-2.7006805807501	0.0147029255441976	0.666727299110817	-1.15529160342598	-2.66108031740241	0.0542915499314296	0.666725688259281	0.0911115507198531	-0.791241045198707	0.999821867339456	0.449563156809406	-0.840421992839693	-2.14642309587381	0.281660666946244	0.601000811856312	-0.633826595448639	-1.81407638636935	0.429177136887095	0.557851537138547	-0.271354543621023	-1.30038863977241	0.71609944396653	0.504042063659098	0.0110153550024061	FALSE
Operative procedures - secondary OPCS4: Y48.1 Laminectomy approach to cervical spine	41210	41210.Y481	Categorical multiple	240	Health-related outcomes > Hospital inpatient > Summary Operations	2005	binary	64063/12(64075)	0.589209802275406	-0.314132375432302	-1.53188744777801	0.828096458522823	0.585656307628773	0.0292769721963549	FALSE	binary	383202/107(383309)	0.679925564575459	0.00273943313253013	-0.010265866930465	0.0158227596199196	0.00664349215105	0.0344348989811777	FALSE	binary	390319/108(390427)	0.318396279255485	0.896820044415697	-0.0951272629641308	2.04221369153191	0.532325836349105	0.660610035323104	-0.402391287446435	1.84085811612807	0.557807336821384	0.602010153259813	-0.460984756568756	1.78225295152617	0.557803959939649	0.555140057900232	-0.507851282334224	1.73537995336468	0.557801905528388	-0.196067676063224	-1.59249335205042	1.13365235815904	0.670745020874764	0.775985267213516	-0.215956623000728	1.92137486593581	0.532323105071013	0.636938489359823	-0.397844835072077	1.80349166013098	0.547751723898944	0.478825125926827	-0.584160533018783	1.65906035614411	0.557798679403032	0.150027466535119	-1.05017706998851	1.39428028537919	0.605544641343531	1.11706135730104	0.179725599417469	2.23481429687001	0.5123818470241	0.316135988529316	-0.825987768338396	1.53379970780423	0.585562665490557	0.0195830963734197	FALSE
Operative procedures - OPCS4: Y48.1 Laminectomy approach to cervical spine	41272	41272.Y481	Categorical multiple	240	Health-related outcomes > Hospital inpatient > Summary Operations	2005	binary	64063/12(64075)	0.589209802275406	-0.314132375432302	-1.53188744777801	0.828096458522823	0.585656307628773	0.0292802979912199	FALSE	binary	383202/107(383309)	0.679925564575459	0.00273943313253013	-0.010265866930465	0.0158227596199196	0.00664349215105	0.0344370575030219	FALSE	binary	390319/108(390427)	0.318396279255485	0.896820044415697	-0.0951272629641308	2.04221369153191	0.532325836349105	0.660610035323104	-0.402391287446435	1.84085811612807	0.557807336821384	0.602010153259813	-0.460984756568756	1.78225295152617	0.557803959939649	0.555140057900232	-0.507851282334224	1.73537995336468	0.557801905528388	-0.196067676063224	-1.59249335205042	1.13365235815904	0.670745020874764	0.775985267213516	-0.215956623000728	1.92137486593581	0.532323105071013	0.636938489359823	-0.397844835072077	1.80349166013098	0.547751723898944	0.478825125926827	-0.584160533018783	1.65906035614411	0.557798679403032	0.150027466535119	-1.05017706998851	1.39428028537919	0.605544641343531	1.11706135730104	0.179725599417469	2.23481429687001	0.5123818470241	0.316135988529316	-0.825987768338396	1.53379970780423	0.585562665490557	0.0195852836956997	FALSE
Operative procedures - OPCS4: V33.7 Primary microdiscectomy of lumbar intervertebral disc	41272	41272.V337	Categorical multiple	240	Health-related outcomes > Hospital inpatient > Summary Operations	2005	binary	63896/179(64075)	0.589291582973534	0.0808351086361113	-0.212830652461931	0.37530160351153	0.149747758093521	0.0292836237860849	FALSE	binary	382325/984(383309)	0.357174104975867	0.00201907784285235	-0.00227748291329068	0.00632298619165064	0.00219361744320203	0.0187489207390779	FALSE	binary	389426/1001(390427)	0.459230388793175	-0.194137820237743	-0.501675032876265	0.110241414383741	0.155801303550851	-0.36099780859078	-0.691111434124235	-0.038318750629056	0.166160144294614	-0.136656450412457	-0.439458986942091	0.163853930751509	0.153619552351018	-0.294743779591885	-0.607469220242446	0.0138600128874414	0.158187613105041	-0.0653698469654401	-0.361812078728886	0.229925352293727	0.150683338524804	-0.138280962519983	-0.429971259139724	0.153099724844859	0.148484291094991	-0.0060201369059218	-0.291838581519323	0.280516060921029	0.145764662015038	-0.0105610193904204	-0.293336319432574	0.273455058727629	0.144352440494967	-0.171219103880963	-0.471795947613166	0.127465955206789	0.152592010738333	-0.151528409398841	-0.449985663295689	0.145418429727547	0.151613442553385	-0.0820669479754308	-0.376553238355157	0.211618855024698	0.149778735489576	0.0267815739971127	FALSE
Operative procedures - OPCS4: X82.1 Primary pulmonary hypertension drugs Band 1	41272	41272.X821	Categorical multiple	240	Health-related outcomes > Hospital inpatient > Summary Operations	2005	binary	64063/12(64075)	0.589447413105473	-0.31394094435847	-1.53172105942732	0.828316555765708	0.585647260813911	0.0292869495809498	FALSE	binary	383241/68(383309)	0.360387264655751	0.00764076481971297	-0.00870654984946718	0.0242198110364809	0.0083759530736777	0.0189043343118632	FALSE	binary	390358/69(390427)	0.884708417647427	0.200106047416358	-1.00007119380015	1.44433244911846	0.605588880498437	-0.44141604276184	-2.02577696408685	0.963675375785752	0.730346144401411	-0.21006264078867	-1.60645936971392	1.11962767919094	0.670872386609627	0.435944080991647	-0.661894054503859	1.63281803246952	0.570147318602724	0.204385709209273	-0.995794546915111	1.44861494296045	0.605590505135193	-0.105293983729593	-1.38511630640891	1.17452841879567	0.632511912201861	-0.568704022187401	-2.1530593653421	0.836380365681896	0.73034215925364	0.227992850156048	-0.91409539405877	1.44562478239739	0.585596282858169	0.433118485743336	-0.664724284284563	1.62999640200956	0.570149675749544	0.289360465598077	-0.852730718636758	1.50699501223657	0.585597814892752	0.315332731442256	-0.826759982918319	1.53296864197644	0.585598613202539	0.0453825626667833	FALSE
Operative procedures - main OPCS4: L94.8 Other specified therapeutic transluminal operations on vein	41200	41200.L948	Categorical multiple	240	Health-related outcomes > Hospital inpatient > Summary Operations	2005	binary	64033/42(64075)	0.589529311601117	-0.166974179184757	-0.785448032699894	0.439664446972032	0.310127609393077	0.0292902753758148	FALSE	binary	383090/219(383309)	0.529469845209913	0.00292090113326616	-0.00617705424477316	0.0120579064986344	0.00464781020237257	0.0271822655845277	FALSE	binary	390202/225(390427)	0.896618384572632	-0.157939395139658	-0.835742189432266	0.507080343808503	0.339405304536689	-0.0452727152352146	-0.709694818298869	0.611131011148028	0.333948908829873	-0.29423072177849	-1.00388807838169	0.391061958379747	0.352308342647355	0.198109448429859	-0.401464854847583	0.81185951461762	0.307184118383989	-0.288822666636338	-0.998482234892363	0.396472400156545	0.352309718412444	-0.011173641434749	-0.63371597258619	0.617853263953121	0.316723249646716	-0.00801797089674628	-0.639600026105609	0.626969313527061	0.320459430521389	-0.280233380905582	-0.958024574497738	0.384774301182319	0.339396176446057	0.0103562111249312	-0.62122916081624	0.645346784919364	0.320461236339854	0.0533512497706936	-0.56919133256065	0.682378414734581	0.316723608328069	0.166913740269689	-0.439711541774628	0.785374802057247	0.310120292884217	0.045879084824358	FALSE
Operative procedures - secondary OPCS4: W03.3 Total correction of claw toe	41210	41210.W033	Categorical multiple	240	Health-related outcomes > Hospital inpatient > Summary Operations	2005	binary	64059/16(64075)	0.589566627094999	0.27079669429625	-0.716666981986478	1.29983871605987	0.504014838700481	0.0292936011706798	FALSE	binary	383245/64(383309)	0.27982965411688	-0.00928057596876781	-0.026265897881325	0.0075507688811205	0.00860142847638383	0.0150125194266966	FALSE	binary	390362/65(390427)	0.379010359129881	0.121927173786065	-0.786918577713214	1.04528199583044	0.45957198078735	-1.03367742322267	-2.53947175701011	0.175914522078921	0.666736538624436	-0.800888324914601	-2.10688536778399	0.321188604083079	0.601002223321972	-1.13391300308621	-2.63970149160864	0.0756699399261299	0.666731258081453	-0.386046808335186	-1.4791786707181	0.634097617267592	0.52713814673169	-0.692244419981719	-1.87250567607044	0.370773666718998	0.557862002223837	-0.870348482792495	-2.17634035015746	0.2517214519307	0.600998722064285	-0.921771399119419	-2.22776032709991	0.200294550947908	0.600996699264612	-1.13645108933279	-2.64224276397298	0.0731368288890109	0.666733385468208	-0.29654956677007	-1.32557848490789	0.690898821653369	0.50404221214832	-0.272036321280148	-1.30107305972668	0.715420676217773	0.504046666080136	0.0227853361914344	FALSE
Date J61 first reported (pneumoconiosis due to asbestos and other mineral fibres)	131502	131502	Date		Health-related outcomes > First occurrences > Respiratory system disorders	2410	binary	63970/105(64075)	0.589622909215853	-0.105812851351958	-0.493461922498418	0.278580378334609	0.196351503160659	0.0292969269655448	FALSE	binary	382732/577(383309)	0.208637777182207	0.00360354289172579	-0.00201184568185706	0.00923593498511165	0.00286836675059786	0.0115070799516491	FALSE	binary	389833/594(390427)	0.138889079589859	-0.0546224732135414	-0.463189500825961	0.351624445135869	0.207156617572987	-0.310120599608985	-0.760912949459512	0.127994680976141	0.225836717983102	-0.003229874542893	-0.40420977785331	0.3972065988723	0.203773568543609	-0.160698134134419	-0.574803716536249	0.249763111606794	0.209617965864634	0.194721112568531	-0.187874359174403	0.580977009467782	0.195543948384659	-0.157428650655619	-0.563298736348392	0.246738402411455	0.205949918335998	0.20184239037633	-0.171089608805132	0.580567514510058	0.191194375984578	-0.264481060736606	-0.681505151580092	0.148188313575461	0.210911095142335	0.18378973644329	-0.193748450370063	0.566108375048128	0.193268896785545	0.0110304735697698	-0.381032250339597	0.404598275011393	0.199785069226359	0.106145508498361	-0.278196826040937	0.493747353003069	0.196325733259774	0.00947329279496041	FALSE
Operative procedures - main OPCS4: L87.8 Other specified other operations on varicose vein of leg	41200	41200.L878	Categorical multiple	240	Health-related outcomes > Hospital inpatient > Summary Operations	2005	binary	64063/12(64075)	0.589650970177133	-0.313729148172415	-1.53138264118425	0.828383108511438	0.585572808779116	0.0293002527604097	FALSE	binary	383225/84(383309)	0.174177810247164	-0.0101897109801319	-0.0250165182610171	0.00450382413933655	0.00751376917377393	0.00989898117768952	FALSE	binary	390343/84(390427)	0.0570035134286166	0.890461775499045	-0.101448664292034	2.03582779175494	0.532357772061294	0.0658499618368055	-1.21397392724106	1.34567383632458	0.632512771984658	0.704077215664921	-0.330676496675144	1.87060689136505	0.54778656494859	0.552336907126951	-0.510620700991508	1.73254914470908	0.557834548560175	0.0175350101513804	-1.26228923300571	1.29735926019226	0.63251297575773	0.478206005491751	-0.584757956360815	1.65842345501106	0.557837698218761	-0.570128413035296	-2.15448406815597	0.834956351467977	0.730342390048389	0.846778209757584	-0.128449468541984	1.9837787456235	0.526297736701771	-0.551021101344876	-2.13537926448509	0.85406683062943	0.730344089778195	-0.557304309506378	-2.14166034950116	0.84778095035107	0.730342691986118	0.312992363227377	-0.829103160904096	1.53063073285388	0.585600069784425	0.00440745439433046	FALSE
Operative procedures - OPCS4: S07.8 Other specified photodynamic therapy of skin	41272	41272.S078	Categorical multiple	240	Health-related outcomes > Hospital inpatient > Summary Operations	2005	binary	64059/16(64075)	0.589654696060426	0.270726474331805	-0.716714705058852	1.29974803155157	0.503988638398146	0.0293035785552747	FALSE	binary	383202/107(383309)	0.676281425376385	0.0027730811838396	-0.0102350136090499	0.0158593466809412	0.00664506346262414	0.0342708513210154	FALSE	binary	390317/110(390427)	0.692606566434325	0.12496666050963	-0.783842129775164	1.04828560157552	0.459547826980986	-0.51797089738845	-1.69820201066824	0.545009867847121	0.557822912145722	-0.104869026340462	-1.08465514610179	0.856744336221626	0.485985558482464	0.334388363114872	-0.506416132903195	1.21973643184741	0.433711092163517	-0.0932362381890624	-1.07302713987245	0.868382164374795	0.485988112719456	-0.352113481166629	-1.38111722649526	0.635307839394942	0.504018397680015	0.143297265887697	-0.739022113381574	1.05197626480299	0.44954409482652	-0.227504228546953	-1.20728174977118	0.734100162778358	0.485979766086054	-0.0339911222444499	-0.974664185759762	0.906682071419218	0.471480693081226	0.465055824981923	-0.344646387534582	1.33259816690481	0.42172105567312	-0.271332488140589	-1.3003341873572	0.716086484428672	0.504019199832376	0.0373682138326261	FALSE
Operative procedures - OPCS4: W35.4 Therapeutic drilling of bone NEC	41272	41272.W354	Categorical multiple	240	Health-related outcomes > Hospital inpatient > Summary Operations	2005	binary	64063/12(64075)	0.58965956208298	-0.313717891452754	-1.53135852065484	0.828380039132369	0.585584883834271	0.0293069043501397	FALSE	binary	383237/72(383309)	0.858430874157408	0.0014438156444529	-0.0144217449157176	0.0173980184230195	0.00809615303330898	0.0431898635814194	FALSE	binary	390355/72(390427)	0.887333427760588	0.194768643528375	-1.00540349012645	1.43899052162438	0.605566660349371	0.404163714474908	-0.737929255802364	1.62179998551589	0.585581185252056	0.351492995771236	-0.790599977718713	1.56912931023148	0.585580954703078	-0.54585182277399	-2.13020134634528	0.859228267208586	0.72991861446704	0.352093669822887	-0.789998333986015	1.56972905673217	0.585580433159405	0.222683278579377	-0.919404201241664	1.44031468013637	0.585576889175037	-0.282039736305166	-1.67843016128447	1.04764207916675	0.670768776617772	-0.328494701970971	-1.72488569498128	1.00118726097379	0.67074298633029	0.427728187090073	-0.670105068007897	1.62459809170928	0.570127159133309	0.288316138846015	-0.853769734090808	1.50594614327996	0.585576760399868	0.312000249167732	-0.830089070336389	1.52963328004374	0.58557875846907	0.0454788048471062	FALSE
Grey-white contrast in medialorbitofrontal (left hemisphere)	27002	27002	Continuous		UK Biobank Assessment Centre > Imaging > Brain MRI > T1 structural brain MRI > Freesurfer desikan gw	194	cont	5961	0.589662145994459	-0.0125806253495096	-0.0583239710615029	0.0331627203624836	0.0233341284877037	0.0293102301450047	FALSE	cont	35529	0.296843787008301	0.000342068682378153	-0.000300647242192584	0.000984784606948889	0.00032791114113096	0.0158672940770161	FALSE	cont	36160	0.542810422381181	0.00558801454951909	-0.0408579592753146	0.0520339883743527	0.0236965673493028	0.00536393572666359	-0.0415905524277829	0.0523184238811101	0.0239560095154893	0.0263101177380889	-0.0196626374548446	0.0722828729310224	0.0234551329200441	0.038794545445444	-0.00680929965452466	0.0843983905454127	0.0232669163289409	0.0161930995131455	-0.0301326207757462	0.0625188198020372	0.0236352144315195	0.00919795375170497	-0.0354822507378795	0.0538781582412895	0.0227956782402948	-0.000124849713106979	-0.045298733212784	0.0450490337865701	0.0230475514802814	0.000604815272750534	-0.0444966861523456	0.0457063166978466	0.023010622408417	0.0156158741458361	-0.0300421409725804	0.0612738892642526	0.0232945536758356	0.0472063836838272	0.00176144286040546	0.0926513245072489	0.0231858439435176	0.0119600980348721	-0.0337850014462283	0.0577051975159725	0.0233389838017534	0.0307974977033116	FALSE
Job code at visit	20277	20277.4111	Categorical single	2	UK Biobank Assessment Centre > Verbal interview > Employment	100073	binary	41062/335(41397)	0.589666707208248	0.0592207213989069	-0.156100648177217	0.274770596553533	0.10981464895603	0.0293135559398696	FALSE	binary	247211/2035(249246)	0.000598747992922835	-0.00524907647432124	-0.00824839182213041	-0.00225148747033006	0.00152970922176811	0.000241754446554999	FALSE	binary	251726/2066(253792)	0.002852504212094	0.100829406754454	-0.108023497425786	0.310325583265682	0.106628911110327	0.0491810249619073	-0.165651775915539	0.263879514588019	0.109473764184601	0.0941158732327244	-0.11560897705085	0.30437207671485	0.107044143195295	0.0889543169761701	-0.117943334503244	0.296743349843426	0.105696982826371	0.0651199882018374	-0.145186464418635	0.275881074978135	0.107320527612737	0.00351591891656394	-0.20307524652019	0.211032589425282	0.105549586387622	-0.0311304262305852	-0.242936152815881	0.180930416793597	0.108032536116389	-0.068827861621873	-0.280614794331785	0.143214328558318	0.108022956765937	-0.222794765025321	-0.447053697377748	4.97456068933363e-05	0.113942727183156	-0.310247350088899	-0.539847608640493	-0.0828046073234075	0.116469942022261	-0.0576645243905064	-0.273152507117705	0.15759640542843	0.109783370384939	0.000520582702655409	FALSE
Job code - historical	22617	22617.6214	Categorical single	2	Online follow-up > Work environment > Employment history	130	binary	15625/59(15684)	0.589695174351911	-0.141056072766883	-0.661034866585488	0.37149251347548	0.26197443904875	0.0293168817347346	FALSE	binary	93762/359(94121)	0.253842708138399	0.00416318921463982	-0.00298364674374066	0.0113414829047872	0.00365253268734175	0.0137433085822829	FALSE	binary	95501/362(95863)	0.109567192921127	-0.0245611001681223	-0.568373545760801	0.517418533883405	0.275331672290029	0.0883014206844586	-0.449453404937291	0.626055935082855	0.272756099029641	0.155531640749159	-0.36135337210852	0.678558930186429	0.263826875899321	0.19064406682765	-0.31353181731813	0.704616564958452	0.258360283335573	-0.734876091885627	-1.42943603509756	-0.0918152399211391	0.338034116667688	0.174021894607938	-0.319312629025909	0.680213440385836	0.253678292395191	-0.038798830532812	-0.570754263306702	0.494857525424507	0.27027345276081	0.352998814063478	-0.122933220727492	0.846619130835032	0.246135502226643	0.0243700005824281	-0.502243284167559	0.554267908608884	0.267991402101727	0.206608649585599	-0.293778855448444	0.717870870533573	0.256727037453893	0.144479737856532	-0.367918950471283	0.664315495488293	0.261898823087185	0.00763375475742596	FALSE
Operative procedures - secondary OPCS4: Y26.2 Plastic repair of organ NOC	41210	41210.Y262	Categorical multiple	240	Health-related outcomes > Hospital inpatient > Summary Operations	2005	binary	64059/16(64075)	0.5897748631856	0.270640087532183	-0.716803926406717	1.29966480480347	0.504041830354097	0.0293202075295996	FALSE	binary	383208/101(383309)	0.167452265425774	0.00947569652621571	-0.00396360624408354	0.0230986135176398	0.00689077310002722	0.00956656881367639	FALSE	binary	390323/104(390427)	0.0338515560946383	-0.38692916659069	-1.48001980811742	0.633167960851447	0.527116192260967	-2.12789067324225	-5.04257866368289	-0.456165067999992	1.05325456731672	-0.392768529475483	-1.48585741904294	0.62732654355675	0.527115160651557	-0.0338985115050279	-0.97455709917313	0.906760106271898	0.471479790889619	0.023253377247412	-0.917413639591039	0.963920506568609	0.471484345252791	-0.220997742900481	-1.20077413128787	0.740605582118388	0.485987574632986	0.0477571934898662	-0.861033404839474	0.971058462759011	0.459544607688277	0.689658706681132	-0.0681696334867452	1.52695418601206	0.401471785388984	0.0698115499187748	-0.838984851890402	0.993118530962766	0.459547695539807	-0.0465741689067675	-0.987231912407726	0.894083594790164	0.471479334324065	-0.272080082580854	-1.30107252189138	0.715328732272444	0.504023618339167	0.00279321055164268	FALSE
Operative procedures - OPCS4: Y26.2 Plastic repair of organ NOC	41272	41272.Y262	Categorical multiple	240	Health-related outcomes > Hospital inpatient > Summary Operations	2005	binary	64059/16(64075)	0.5897748631856	0.270640087532183	-0.716803926406717	1.29966480480347	0.504041830354097	0.0293235333244645	FALSE	binary	383208/101(383309)	0.167452265425774	0.00947569652621571	-0.00396360624408354	0.0230986135176398	0.00689077310002722	0.00956872733552064	FALSE	binary	390323/104(390427)	0.0338515560946383	-0.38692916659069	-1.48001980811742	0.633167960851447	0.527116192260967	-2.12789067324225	-5.04257866368289	-0.456165067999992	1.05325456731672	-0.392768529475483	-1.48585741904294	0.62732654355675	0.527115160651557	-0.0338985115050279	-0.97455709917313	0.906760106271898	0.471479790889619	0.023253377247412	-0.917413639591039	0.963920506568609	0.471484345252791	-0.220997742900481	-1.20077413128787	0.740605582118388	0.485987574632986	0.0477571934898662	-0.861033404839474	0.971058462759011	0.459544607688277	0.689658706681132	-0.0681696334867452	1.52695418601206	0.401471785388984	0.0698115499187748	-0.838984851890402	0.993118530962766	0.459547695539807	-0.0465741689067675	-0.987231912407726	0.894083594790164	0.471479334324065	-0.272080082580854	-1.30107252189138	0.715328732272444	0.504023618339167	0.00279539787392274	FALSE
Operative procedures - OPCS4: G28.9 Unspecified partial excision of stomach	41272	41272.G289	Categorical multiple	240	Health-related outcomes > Hospital inpatient > Summary Operations	2005	binary	64063/12(64075)	0.58988045733704	-0.313532481523301	-1.53117294196634	0.828565293965043	0.585585842355896	0.0293268591193295	FALSE	binary	383259/50(383309)	0.80834743531034	0.00235667497360424	-0.0166890072188035	0.0215568886011855	0.00972021656003003	0.0407636850284925	FALSE	binary	390375/52(390427)	0.601660992871948	0.197867837198838	-1.00230396476318	1.44208914807781	0.605585940435389	-0.849091429288999	-2.79254396564344	0.685589833411205	0.836694026311918	-1.59752239041202	-4.55030745494912	0.227177554804198	1.09447065412216	-0.258246475383081	-1.65463565955606	1.07143553300198	0.670867883945169	0.0187824752594905	-1.26103746276469	1.29860244308399	0.632510552522735	-0.108827029779142	-1.38864710547119	1.17099310007642	0.632510633892854	-0.281906863610501	-1.67829513323866	1.04777413774272	0.670867335454683	0.0739409806447605	-1.1262224583751	1.31815446516788	0.605581442561465	-0.955855609385015	-2.89930680102805	0.578823594149875	0.836684653804377	-0.0470203452578928	-1.32683160831827	1.23279092891525	0.632505691450217	0.313778669515193	-0.82830914455263	1.53141025012404	0.585596054447775	0.0334835294632311	FALSE
Operative procedures - OPCS4: A54.4 Attention to intrathecal drug delivery device adjacent to spinal cord	41272	41272.A544	Categorical multiple	240	Health-related outcomes > Hospital inpatient > Summary Operations	2005	binary	64063/12(64075)	0.589887306876755	-0.313536918701671	-1.53120989766948	0.828596922361707	0.585553397927925	0.0293335107090595	FALSE	binary	383270/39(383309)	0.399729624347236	0.00930182627409417	-0.0122996519231548	0.0313729261704106	0.011087403049868	0.0208189431877051	FALSE	binary	390388/39(390427)	0.128943955476786	-14.8086099041525	-142.371619779711	8.059372045845	448.668640496539	-0.442280146694845	-2.02663913968324	0.962808468649268	0.730344544621166	-0.900854081702486	-2.84431020517961	0.633831833518363	0.836702542553823	-0.545498202498204	-2.12985220619324	0.859584118787974	0.730341329572154	-0.899387345079596	-2.84284292938311	0.635297656769418	0.836702133238504	0.224317506716595	-0.917776033522339	1.44195424077635	0.585598746480256	-0.569329308327488	-2.15368249585729	0.835751983465534	0.730340803667531	-0.616371492282042	-2.20072597381681	0.788711461701532	0.730341644194134	-1.65108917247986	-4.6038995327253	0.173612444080869	1.09547558266411	-0.559574347610631	-2.1439284694902	0.845508083959985	0.730341396990383	0.313447558542203	-0.828643854090608	1.53108244302033	0.585597651072738	0.00889146506846319	FALSE
Operative procedures - main OPCS4: A54.4 Attention to intrathecal drug delivery device adjacent to spinal cord	41200	41200.A544	Categorical multiple	240	Health-related outcomes > Hospital inpatient > Summary Operations	2005	binary	64063/12(64075)	0.589887306876755	-0.313536918701671	-1.53120989766948	0.828596922361707	0.585553397927925	0.0293301849141945	FALSE	binary	383270/39(383309)	0.399729624347236	0.00930182627409417	-0.0122996519231548	0.0313729261704106	0.011087403049868	0.0208167846658608	FALSE	binary	390388/39(390427)	0.128943955476786	-14.8086099041525	-142.371619779711	8.059372045845	448.668640496539	-0.442280146694845	-2.02663913968324	0.962808468649268	0.730344544621166	-0.900854081702486	-2.84431020517961	0.633831833518363	0.836702542553823	-0.545498202498204	-2.12985220619324	0.859584118787974	0.730341329572154	-0.899387345079596	-2.84284292938311	0.635297656769418	0.836702133238504	0.224317506716595	-0.917776033522339	1.44195424077635	0.585598746480256	-0.569329308327488	-2.15368249585729	0.835751983465534	0.730340803667531	-0.616371492282042	-2.20072597381681	0.788711461701532	0.730341644194134	-1.65108917247986	-4.6038995327253	0.173612444080869	1.09547558266411	-0.559574347610631	-2.1439284694902	0.845508083959985	0.730341396990383	0.313447558542203	-0.828643854090608	1.53108244302033	0.585597651072738	0.00888927774618312	FALSE
Operative procedures - OPCS4: X49.5 Application of sling NEC	41272	41272.X495	Categorical multiple	240	Health-related outcomes > Hospital inpatient > Summary Operations	2005	binary	64059/16(64075)	0.589892914675679	0.270555272917923	-0.716891734268555	1.29958275500055	0.504043378198589	0.0293368365039244	FALSE	binary	383222/87(383309)	0.994385166471888	5.177652962024e-05	-0.0143755212288998	0.0145281327989924	0.00735758194171022	0.0497323432913141	FALSE	binary	390340/87(390427)	0.894804090849288	-0.566807176820196	-1.74705353459751	0.496192430715258	0.557855128480118	-0.0465432647343966	-1.02635997610464	0.915101886014427	0.486009629238757	-0.23720623044714	-1.26623261995876	0.750239462625588	0.504042667957647	-0.843711568063647	-2.14969891025518	0.278352301032358	0.600998400932476	-0.378522128915304	-1.47164503760889	0.641612100674988	0.527134908024862	0.00887743023646408	-0.899956490884909	0.932220982218713	0.459567470339947	0.143640276265376	-0.738704542992425	1.05234332450167	0.449563466310905	-0.361454182838318	-1.39047010469858	0.625980031109933	0.504036733632531	-0.436666107303654	-1.52978547096663	0.583464081830036	0.527132845987014	-0.29666117372838	-1.32568185449136	0.690778252981005	0.504039429217737	-0.270046803999965	-1.29907020360054	0.717395608741753	0.504040970895997	0.0457981538999956	FALSE
Operative procedures - secondary OPCS4: J38.9 Unspecified endoscopic incision of sphincter of Oddi	41210	41210.J389	Categorical multiple	240	Health-related outcomes > Hospital inpatient > Summary Operations	2005	binary	64063/12(64075)	0.589975556397536	-0.313462934179813	-1.53113527620954	0.828670987582579	0.585619971237071	0.0293401622987894	FALSE	binary	383237/72(383309)	0.882286600727954	0.00119805781559786	-0.0146630885918592	0.0171421939602161	0.00809256561979705	0.04426912450354	FALSE	binary	390353/74(390427)	0.886319277254693	0.356297847585093	-0.785829123983043	1.57396400089164	0.585616163521268	0.0691793127845561	-1.21067215621237	1.34903082801736	0.63252796343416	0.195443672945711	-1.00476059205808	1.43969525568994	0.605603143562986	0.660080750012952	-0.374703263458805	1.82663444895878	0.547801052600527	0.20705442010042	-0.99315448295796	1.45131035135954	0.605605636613731	-0.609410400534678	-2.19379150645425	0.795706567421684	0.730356886342392	0.124545333741492	-1.07565312047163	1.36879144074945	0.605599999384713	0.0721239607995442	-1.12807106102217	1.31636685231841	0.605598151101849	-0.0331272209254368	-1.31297544432905	1.24672112033611	0.63252615057386	0.424940609116987	-0.672927876421761	1.62184019003861	0.570162421639297	0.317890071117262	-0.82423370884305	1.53555343203368	0.585614514416989	0.0454416203683451	FALSE
Operative procedures - secondary OPCS4: V55.9 Unspecified levels of spine	41210	41210.V559	Categorical multiple	240	Health-related outcomes > Hospital inpatient > Summary Operations	2005	binary	63926/149(64075)	0.590015797817027	0.0884224362380429	-0.233439762802381	0.411440853374856	0.164159854147678	0.0293434880936544	FALSE	binary	382309/1000(383309)	0.216628144624463	0.00268844740940348	-0.00157524971237607	0.00696033607731127	0.00217707455371046	0.0118783457088586	FALSE	binary	389411/1016(390427)	0.155350746773605	-0.138791230982986	-0.470112416699356	0.189753476058361	0.167957018384522	0.0130340338911014	-0.308718958272425	0.333874474749805	0.163580420018507	0.17850089960457	-0.124735704189837	0.48429829956517	0.155070549139894	0.206536143421861	-0.0911584404883291	0.507797207403172	0.152513320148087	-0.0346334418391885	-0.356376630101165	0.286197176580892	0.163575375507969	0.10256274676621	-0.197399922049112	0.405679488942122	0.153559650665833	-0.0333844963496503	-0.348108511169712	0.281761118785104	0.160354759385268	0.229710675953826	-0.0611979697662255	0.525396044803955	0.14937578173597	0.023948608840911	-0.287622938219282	0.336535514370515	0.158906634341741	0.235598040425064	-0.0592418640156848	0.534516966269321	0.151194450231677	-0.0899239605377994	-0.412925070949965	0.231920473700713	0.164151066914956	0.0104269653090686	FALSE
Operative procedures - OPCS4: V55.9 Unspecified levels of spine	41272	41272.V559	Categorical multiple	240	Health-related outcomes > Hospital inpatient > Summary Operations	2005	binary	63926/149(64075)	0.590015797817027	0.0884224362380429	-0.233439762802381	0.411440853374856	0.164159854147678	0.0293468138885194	FALSE	binary	382309/1000(383309)	0.216628144624463	0.00268844740940348	-0.00157524971237607	0.00696033607731127	0.00217707455371046	0.0118805042307028	FALSE	binary	389411/1016(390427)	0.155350746773605	-0.138791230982986	-0.470112416699356	0.189753476058361	0.167957018384522	0.0130340338911014	-0.308718958272425	0.333874474749805	0.163580420018507	0.17850089960457	-0.124735704189837	0.48429829956517	0.155070549139894	0.206536143421861	-0.0911584404883291	0.507797207403172	0.152513320148087	-0.0346334418391885	-0.356376630101165	0.286197176580892	0.163575375507969	0.10256274676621	-0.197399922049112	0.405679488942122	0.153559650665833	-0.0333844963496503	-0.348108511169712	0.281761118785104	0.160354759385268	0.229710675953826	-0.0611979697662255	0.525396044803955	0.14937578173597	0.023948608840911	-0.287622938219282	0.336535514370515	0.158906634341741	0.235598040425064	-0.0592418640156848	0.534516966269321	0.151194450231677	-0.0899239605377994	-0.412925070949965	0.231920473700713	0.164151066914956	0.0104291526313487	FALSE
Operative procedures - OPCS4: C14.8 Other specified reconstruction of eyelid	41272	41272.C148	Categorical multiple	240	Health-related outcomes > Hospital inpatient > Summary Operations	2005	binary	64059/16(64075)	0.590098055120761	0.270404371655978	-0.717035412799027	1.29942456859895	0.503996649903002	0.0293501396833843	FALSE	binary	383156/153(383309)	0.280640576496189	-0.00598536886019233	-0.0168925373846523	0.00489030356934835	0.00555009311476073	0.0150384216888275	FALSE	binary	390273/154(390427)	0.103770464211707	0.713545752458114	-0.0617918997639786	1.56115041773586	0.408346770307368	0.175814753580859	-0.733003192663619	1.09914256591975	0.459557849399605	-0.104599047915774	-1.08438988508489	0.857019177255914	0.485993710195916	0.765684528895386	0.0078296470814001	1.60300185435539	0.401483457334494	0.82427271437524	0.0664079026003504	1.66159827214289	0.401488238576881	0.188064401641459	-0.671897424027019	1.08424540764558	0.441047145103026	0.310587642680591	-0.530220293319458	1.19593883522613	0.433717600336157	0.258107260486864	-0.582696238330499	1.14345440921371	0.433715336263619	0.0721612397473197	-0.836650047143687	0.995482641455723	0.4595542477448	0.396170390315045	-0.428049822597175	1.27205732854838	0.4273369888394	-0.271079868988237	-1.30008589307215	0.716343705431096	0.504027881889442	0.00725534800297476	FALSE
Total thigh muscle volume	22409	22409	Continuous		UK Biobank Assessment Centre > Imaging > Abdominal MRI > Abdominal composition	149	cont	3469	0.590128635477376	-0.0111899525197739	-0.0519432869064781	0.0295633818669303	0.0207856364608828	0.0293534654782493	FALSE	cont	20862	0.7052559643614	0.000109011133530569	-0.000455956063416788	0.000673978330477926	0.000288237139594155	0.0357753410464514	FALSE	cont	21225	0.468102869150842	0.0145563207534294	-0.0261083263086007	0.0552209678154594	0.0207464662287468	0.0241828205338074	-0.0170025827510182	0.0653682238186329	0.021012147899933	-0.00761045531359318	-0.048109821422145	0.0328889107949586	0.0206621424741508	0.0309460387539377	-0.0091210348903724	0.0710131123982478	0.0204415936274671	0.00159439877769367	-0.0390958315784586	0.042284629133846	0.0207595184248403	0.0157482060808095	-0.0233522457405279	0.0548486579021468	0.0199484383081627	-0.0141081710575625	-0.0537259303955596	0.0255095882804345	0.0202123605034762	0.0304720766874752	-0.0091368500161893	0.0700810033911396	0.0202078542317357	0.0120539855495568	-0.0278166211163204	0.051924592215434	0.020341359251231	0.0159201625614714	-0.0239493980690882	0.055789723192031	0.0203408255803902	0.0100604934216023	-0.0302580981940201	0.0503790850372246	0.0205699141583152	0.0272124764862855	FALSE
Job coding	22601	22601.35633218	Categorical single	497	Online follow-up > Work environment > Employment history	130	binary	15657/27(15684)	0.590207696163606	-0.208150208984715	-0.987945445516766	0.550018156184502	0.387653807695127	0.0293567912731143	FALSE	binary	94003/118(94121)	0.606157410408288	0.00327073601022493	-0.00915050961384833	0.0157763473673005	0.0063487495446354	0.0308172163702297	FALSE	binary	95740/123(95863)	0.965610392526219	-0.388310337449085	-1.32581718855576	0.494875202140389	0.456702966740642	-0.190150876350655	-1.08673904745811	0.670252867745888	0.441266790000971	-0.164560242628904	-1.0276486873037	0.676834809657	0.428482386073863	-0.320995072467497	-1.21754852460462	0.539370880183544	0.441240443836872	-0.07754636368523	-0.912721728578385	0.747775406404864	0.417739410071355	-0.308706904524594	-1.17176286684007	0.532654389779832	0.428458058356647	-0.247229384909208	-1.11029228830071	0.594139109019006	0.42846541992568	-0.114074310645705	-0.92556654516818	0.697417790645728	0.408550451951994	-0.333039208814529	-1.22958541357239	0.527318966699834	0.441235358725199	-0.447453232047211	-1.38495605653382	0.435728087764942	0.456691243972903	0.207580205738536	-0.550556822356216	0.987344721269005	0.387635638789351	0.0486351108972396	FALSE
Operative procedures - OPCS4: W93.1 Primary hybrid prosthetic replacement of hip joint using cemented acetabular component	41272	41272.W931	Categorical multiple	240	Health-related outcomes > Hospital inpatient > Summary Operations	2005	binary	63944/131(64075)	0.590258402888956	0.0942696874917233	-0.249099139084557	0.439134217014881	0.175130100804654	0.0293601170679792	FALSE	binary	382585/724(383309)	0.17930676481792	-0.00342822917516041	-0.00843361209558556	0.00157577997213957	0.00255279810863454	0.0101687964082197	FALSE	binary	389686/741(390427)	0.217158520658144	0.0635525199321948	-0.269917917393187	0.397819649110503	0.169938215948186	-0.19934675863194	-0.564810270054286	0.160311160229534	0.184462120817481	-0.145899058113015	-0.499253787573029	0.204203459378225	0.178982031436128	0.0517577281919429	-0.278000924887139	0.383044969881907	0.168242737174213	-0.224473733882878	-0.587744509799836	0.133457072398273	0.183470207867382	-0.158127105985718	-0.501387946780861	0.183955222926564	0.174396114864947	-0.346385532578193	-0.714076303585047	0.0150142970114752	0.185463512243482	-0.360477737934164	-0.72371690213827	-0.00257968746287415	0.183452174165734	0.0388342868941868	-0.292127507927545	0.371087557330013	0.168792314757955	-0.15400831622437	-0.502095421085727	0.191914263804991	0.176590425204227	-0.0947088792388366	-0.439546499836447	0.248632037428585	0.175114562528052	0.0141650990856993	FALSE
Operative procedures - OPCS4: D20.8 Other specified other operations on middle ear	41272	41272.D208	Categorical multiple	240	Health-related outcomes > Hospital inpatient > Summary Operations	2005	binary	64063/12(64075)	0.590297750520075	-0.31318179275158	-1.53082032492102	0.828913859429177	0.585586550343825	0.0293634428628442	FALSE	binary	383242/67(383309)	0.569427836179601	-0.00476977701676678	-0.0212737344335764	0.01168959599596	0.00838538008066629	0.0291378863754101	FALSE	binary	390360/67(390427)	0.937874945150059	0.351925332777595	-0.790164936026482	1.56955923377469	0.585579546298493	0.0672047411106485	-1.21261242050695	1.3470219049946	0.632485255399866	0.48210362661481	-0.615730622310792	1.67897437571367	0.570127848796236	-0.258291680367892	-1.65468173744542	1.07138995490239	0.670780998909335	0.355148124859157	-0.786944609995943	1.57278420510461	0.585580856459754	0.0733132740445975	-1.12685865083844	1.31753508277464	0.605562994285648	-0.0587780137315412	-1.33858824596097	1.22103221217694	0.632471344146744	-0.108385462848497	-1.38819434916316	1.17142339033967	0.63246422610949	-0.550490092142038	-2.13484079825171	0.854591486105779	0.72991458952953	-0.0470151314006001	-1.32682595365726	1.23279569375071	0.632472878665408	0.313668997523935	-0.828418248446415	1.53130022860064	0.585577769091213	0.0475217638566866	FALSE
Operative procedures - OPCS4: H48.1 Excision of polyp of anus	41272	41272.H481	Categorical multiple	240	Health-related outcomes > Hospital inpatient > Summary Operations	2005	binary	63914/161(64075)	0.590319389474987	0.0849853980817809	-0.224616874245214	0.395577946457691	0.157901427500381	0.0293667686577092	FALSE	binary	382345/964(383309)	0.0298739414559507	-0.00480582924751446	-0.00914608974544729	-0.000468695223635962	0.00221322890604532	0.00237653255050941	FALSE	binary	389444/983(390427)	0.498304909255934	0.0962134336409659	-0.202425611438195	0.396053692863271	0.152393549276625	-0.0332533710186811	-0.347373059631195	0.279218393937135	0.159523339397189	0.138486650774212	-0.156776341172181	0.435556683065963	0.150834038776965	0.0683162358417541	-0.22859126697045	0.3667345422091	0.151593390148202	-0.0966418581068137	-0.411979750088843	0.216816886939492	0.160082313457875	-0.147250250823551	-0.455609222898012	0.160529324712428	0.156872724695395	-0.0955839748994981	-0.40395040036236	0.212203074187493	0.156876558061308	-0.10741024754069	-0.412626316743516	0.19780581288338	0.155425510359445	-0.0164294039462398	-0.319673517852925	0.28717818362887	0.15451743583769	-0.23317146838771	-0.555101384336675	0.0856226346341642	0.163105322615661	-0.0850911217804826	-0.395677878770938	0.224505243734305	0.157898428438988	0.028682357058489	FALSE
Volume of Hippocampal-tail (left hemisphere)	26620	26620	Continuous		UK Biobank Assessment Centre > Imaging > Brain MRI > T1 structural brain MRI > Freesurfer subsegmentation	191	cont	5961	0.590415409689142	-0.0129766047408407	-0.0602554277540536	0.0343022182723721	0.0241173904918036	0.0293700944525742	FALSE	cont	35529	0.882127346910651	4.99962780891964e-05	-0.000610945126665644	0.000710937682844037	0.00033720970955965	0.0442583318943188	FALSE	cont	36160	0.766467919716349	0.0162215135473755	-0.0314964287271127	0.0639394558218638	0.0243455210378853	-0.0288250318340572	-0.0770654146007554	0.0194153509326409	0.0246120682817076	0.00824688097450365	-0.0389848831127129	0.0554786450617202	0.0240974746904905	-0.00419649841634413	-0.0510492494466495	0.0426562526139612	0.0239041036038332	-0.0162822182383957	-0.0638766137161686	0.0313121772393772	0.0242824879104026	0.00662531264628468	-0.0392785029715583	0.0525291282641276	0.023419960198931	-0.0188375140494048	-0.0652485285601931	0.0275735004613834	0.0236787312341018	-0.0075935007187879	-0.0539301509010428	0.038743149463467	0.0236407908234621	-0.0131634824227532	-0.0600718869704776	0.0337449221249711	0.0239324978265212	-0.0156892926697531	-0.0623787876743794	0.0310002023348731	0.0238208109717899	0.0125383960975637	-0.0344594777033457	0.059536269898473	0.0239781447149208	0.0404326523469968	FALSE
Date A02 first reported (other salmonella infections)	130004	130004	Date		Health-related outcomes > First occurrences > Certain infectious and parasitic diseases	2401	binary	63983/92(64075)	0.590431546902916	0.112354076465253	-0.297237170035305	0.524381082696547	0.208867074075568	0.0293734202474391	FALSE	binary	382726/583(383309)	0.760998195336006	-0.000865323201175845	-0.00644004113256343	0.00471436629925123	0.00284463456725176	0.0383979450872043	FALSE	binary	389836/591(390427)	0.730881296532539	0.0746546027145951	-0.320298792354766	0.471183345577185	0.201258510834388	0.0675823800653324	-0.334147515383741	0.469312280177457	0.204284332379286	0.0341500204752196	-0.365233198514817	0.434079861188091	0.203236780666373	0.00572886139895406	-0.391391456064928	0.403920522635224	0.202225871751131	-0.00403853199409372	-0.408188873752345	0.399541867999766	0.205362663430128	-0.132942790895384	-0.53707586144165	0.270620278809851	0.205352931383935	-0.266845662237181	-0.694328425668275	0.15445212431045	0.215717542453725	-0.0462582327663987	-0.441193393687401	0.350252430121661	0.201248772879843	0.130899336371547	-0.252443310489375	0.518469386650765	0.196059361704174	0.175645558426392	-0.202683528980621	0.55932871536298	0.193808534573756	-0.110871084189002	-0.522883469525582	0.298705609276615	0.208860649100686	0.0389802703530338	FALSE
Operative procedures - secondary OPCS4: M47.9 Unspecified urethral catheterisation of bladder	41210	41210.M479	Categorical multiple	240	Health-related outcomes > Hospital inpatient > Summary Operations	2005	binary	62805/1270(64075)	0.59056717934962	-0.0307116242108818	-0.142680005789526	0.081158465522505	0.0570882414464953	0.0293767460423041	FALSE	binary	375514/7795(383309)	0.0980811764321077	0.0013081176595422	-0.000241717094681309	0.00285873218748996	0.000790916975367833	0.00625107926092212	FALSE	binary	382482/7945(390427)	0.413822643687102	0.0593320688995186	-0.0530040805964465	0.171737190264407	0.0573186389128938	-0.0154483713769157	-0.131441430718076	0.100357112281087	0.0591175705314513	-0.0222607160647018	-0.136613839660075	0.0920185442494043	0.0583104884638701	0.0298810728458592	-0.0816906362066862	0.141571625157524	0.0569415848385807	0.0826542097160588	-0.0292604050585017	0.194667602658181	0.0571113364349326	0.104137922823201	-0.00383746329792322	0.212474132134932	0.0551696570421718	0.0593214493031546	-0.0508512485776953	0.16970813089508	0.0562525616311653	0.0578350084169953	-0.0509655969322695	0.166940150700378	0.0555760554649774	0.0643378074496123	-0.0463893133602166	0.175242198689725	0.0565258813785841	0.0865180093659776	-0.0232226656187092	0.196502962106983	0.0560400295602167	0.030648833702689	-0.0812310929746727	0.142627206858424	0.0570935292331896	0.0244542630911238	FALSE
Liking for dark chocolate	20652	20652	Categorical single	96	Online follow-up > Food (and other) preferences	1039	ordcat	23860	0.590589813492707	0.0123303561819325	-0.032595823637649	0.0572216838578394	0.0229198988060536	0.0293800718371691	FALSE	ordcat	143279	0.678910224438219	-0.000133080792943656	-0.000762147811752363	0.000496082326826229	0.000321402658388284	0.0343852529787601	FALSE	ordcat	145921	0.585840666288305	-0.0111010321654055	-0.0564580640830458	0.0340715460940677	0.0232075648598922	-0.0113633168298241	-0.0560603223625306	0.0344090516713882	0.0233926913229166	0.00661936810470143	-0.0385326697531118	0.0513944729226509	0.0231745352162876	-0.0265408145488548	-0.0707586644966959	0.0178948433358357	0.02278006911533	-0.0140651100455332	-0.0590200162815553	0.0311459049869121	0.0231298052191038	0.0106329284916071	-0.0330793915309793	0.0535101359442684	0.022363160151649	-0.0060694941135103	-0.0503113447318548	0.0376094922901895	0.0226588323519645	-0.00274986755385527	-0.0465290387258089	0.0406781093688419	0.0223855279128081	-0.044260612336794	-0.088792829243772	-0.000348552264656781	0.0228166999283422	-0.00446160988941888	-0.0485444903903586	0.039996608331895	0.0227169071502032	-0.0130231922835654	-0.05784343453108	0.0313026225041915	0.0229291526041459	0.0327332779211689	FALSE
Operative procedures - main OPCS4: P23.7 Posterior colporrhaphy with mesh reinforcement	41200	41200.P237	Categorical multiple	240	Health-related outcomes > Hospital inpatient > Summary Operations	2005	binary	64059/16(64075)	0.590602235176132	0.270081650935778	-0.717511308664431	1.2992426060398	0.504118806168099	0.0293833976320341	FALSE	binary	383224/85(383309)	0.262306018275135	-0.00835376241499733	-0.023060442486441	0.00625302775224866	0.00746149022755299	0.0141361595579347	FALSE	binary	390342/85(390427)	0.849668242341894	-0.237305608155216	-1.26640112427381	0.750214839519955	0.504081057602956	-0.189397233059528	-1.21849630286923	0.7981270056361	0.504083044803168	0.11325051152287	-0.795661215217946	1.03666935420344	0.45960805421622	-0.287782704757716	-1.31687078086252	0.699729621211466	0.504076851480005	-0.795382112123686	-2.10142611060305	0.326757084250022	0.601033854646595	0.0927651325360655	-0.789675187430683	1.00155879786151	0.449612788810036	-0.466010275304237	-1.55918319461213	0.554180836050013	0.527163389746332	-0.362736904642081	-1.39181671796947	0.624766376497243	0.504072174085974	-0.628263133649508	-1.80856312808134	0.434801870408265	0.55788695765119	-0.63251117149641	-1.812807631704	0.430549368221495	0.557884787100179	-0.27406296128447	-1.30316110128717	0.71346042935806	0.50408256038945	0.0439564285401811	FALSE
Polyunsaturated Fatty Acids	23446	23446	Continuous		Biological samples > Blood assays > NMR metabolomics	220	cont	15142	0.590624486360586	-0.00850206462425469	-0.039485937931137	0.0224818086826277	0.0158071251446116	0.029386723426899	FALSE	cont	90831	0.671952163090677	-9.37952495348065e-05	-0.000527926563998207	0.000340336064928594	0.000221496686998093	0.0340765843550337	FALSE	cont	92488	0.525424484887148	0.00237493126451377	-0.0288396182013587	0.0335894807303862	0.0159258747376048	0.00764657825045332	-0.0240539934172852	0.0393471499181919	0.0161738465596897	0.0257066626706089	-0.00540238168127325	0.056815707022491	0.0158720453132389	0.0245025549660935	-0.00646959376408364	0.0554747036962706	0.0158022002390441	0.019635563225732	-0.0115487690119989	0.0508198954634629	0.0159104577029675	-0.000613087823933213	-0.0308762432354573	0.0296500675875909	0.0154404670416769	0.0161877443667454	-0.0144829194802627	0.0468584082137535	0.0156483806079173	0.00300190415844715	-0.0272901090522411	0.0332939173691354	0.0154551904864344	0.018592047198645	-0.0122322890573752	0.0494163834546652	0.0157267853127242	-0.00547335347938441	-0.0361626076497207	0.0252159006909518	0.0156578655169011	0.0085035529884215	-0.0224844189752785	0.0394915249521215	0.0158102733600515	0.029931318080406	FALSE
Mean ICVF in external capsule on FA skeleton (left)	25377	25377	Continuous		UK Biobank Assessment Centre > Imaging > Brain MRI > Diffusion brain MRI > dMRI skeleton	134	cont	5595	0.59065399947378	0.0132243582444949	-0.0349897475445027	0.0614384640334926	0.0245941602000462	0.029390049221764	FALSE	cont	33359	0.220778606259381	-0.000424661472858915	-0.0011044645670628	0.000255141621344966	0.000346832100653546	0.0120855638059057	FALSE	cont	33952	0.103816112976779	-0.0164923665165832	-0.0654517768554146	0.0324670438222483	0.0249788591207977	-0.00423658544294029	-0.05395127339653	0.0454781025106494	0.0253641981803487	0.0132946452424185	-0.0353346759978685	0.0619239664827056	0.0248104492271166	0.00312003614070192	-0.0451558702146117	0.0513959424960156	0.0246301386277477	0.0397546869770175	-0.00913626173625477	0.0886456356902899	0.0249439303238986	-0.00922938852599531	-0.0564754788422282	0.0380167017902376	0.0241047313652314	-0.01475798061415	-0.0626054978975575	0.0330895366692576	0.024411576553532	-0.0514609051843415	-0.0992057539732249	-0.00371605639545805	0.0243591955742041	-0.0225129985534507	-0.0706959494503057	0.0256699523434043	0.0245827131933873	-0.00566521423946868	-0.0537198390317845	0.0423894105528471	0.0245172418230292	-0.0127547809359966	-0.0611531531623899	0.0356435912903967	0.0246926201347681	0.00725972264753489	FALSE
Operative procedures - secondary OPCS4: T31.3 Excision of lesion of anterior abdominal wall NEC	41210	41210.T313	Categorical multiple	240	Health-related outcomes > Hospital inpatient > Summary Operations	2005	binary	64063/12(64075)	0.590669854713535	-0.312874022724892	-1.53052620574015	0.829236940248201	0.585578108722543	0.029393375016629	FALSE	binary	383221/88(383309)	0.232471867068003	-0.00874165857669715	-0.0231922941591549	0.00560716906901287	0.00733117351011325	0.0127244862718011	FALSE	binary	390338/89(390427)	0.670260259993841	0.803698630083738	-0.207759117207204	1.95877467465844	0.539408138857385	0.404179815978629	-0.737909167186528	1.62181251632363	0.585584954377486	0.706109093135458	-0.328634287857441	1.8726306259256	0.547769364653548	0.301515988487212	-0.840566631892413	1.5191430825169	0.585581202286472	0.806969078724886	-0.204490563344722	1.96204658783961	0.539409044448072	-0.109843635165574	-1.38965587111134	1.16996860113616	0.632473421095091	0.411391842226578	-0.686435496297424	1.60825674011347	0.570129893114781	0.074635877267307	-1.12552547451839	1.31884769089657	0.605564055817472	0.296476448280887	-0.845608322445025	1.51410544785254	0.585582283017845	-0.0474715142175432	-1.3272807257894	1.23233769493615	0.63247948500977	0.313565915097733	-0.828518601411382	1.53119468326052	0.585582258356892	0.0364757863423597	FALSE
Mean ISOVF in inferior cerebellar peduncle on FA skeleton (right)	25450	25450	Continuous		UK Biobank Assessment Centre > Imaging > Brain MRI > Diffusion brain MRI > dMRI skeleton	134	cont	5595	0.590826611326832	-0.0142490342450085	-0.0662231176199737	0.0377250491299567	0.0265121360617694	0.0293967008114939	FALSE	cont	33359	0.0440016030110158	0.000749715021306256	2.00943259675658e-05	0.00147933571664495	0.000372248788806961	0.00325936798480401	FALSE	cont	33952	0.139428982865784	-0.00332639860423016	-0.0558616240834296	0.0492088268749692	0.0268032230584986	0.0212001234555216	-0.0321455423356855	0.0745457892467288	0.0272167058647529	-0.0123615124887438	-0.0645425403765048	0.0398195153990173	0.0266225131260008	0.0247132101384218	-0.0270885907418796	0.0765150110187233	0.0264290333040712	0.0088741737656108	-0.0435875899028656	0.0613359374340872	0.0267657431908264	0.0456701898451319	-0.00502658102274126	0.096366960713005	0.0258652522288157	0.0491314239894928	-0.00221069985773853	0.100473547836724	0.0261945082603531	0.0573307066737666	0.00609874985003704	0.108562663497496	0.0261383015670788	0.0206411235294723	-0.031060932767799	0.0723431798267436	0.0263781440905302	0.0418948908383335	-0.00966946688801591	0.093459248564683	0.0263078909322428	0.014022359657423	-0.037910851550457	0.0659555708653029	0.0264960782304068	0.00949516601776106	FALSE
Liking for sweet foods	20732	20732	Categorical single	96	Online follow-up > Food (and other) preferences	1039	ordcat	23876	0.590939252034019	0.0121932530654328	-0.0322704563960669	0.0566562344596791	0.022685616516474	0.0294000266063589	FALSE	ordcat	143344	0.699785120576227	0.00012236235646242	-0.000499083136741111	0.000744218927403795	0.000318101908728104	0.0355141599032982	FALSE	ordcat	145990	0.716793642505	-0.00801354043147733	-0.0512252784096537	0.034561389098129	0.0229386876537023	-0.0293518881383437	-0.0718516964933859	0.0174147048328607	0.0232093811380554	-0.020407135186309	-0.0631029968115719	0.0256645553465092	0.0229147875947633	0.012897500993397	-0.029432895962751	0.0570172654852742	0.0225993130632359	-0.0103769246685425	-0.052978160256687	0.0360544540128693	0.0229398426862398	0.00174626759120812	-0.0403317754678982	0.0428782069413108	0.0221481379822873	-0.0174401050992085	-0.0601998664438069	0.0240579089612388	0.0224534827142344	-0.0164708835515367	-0.0581894395094842	0.0266072771116581	0.0221562126234178	-0.00839420571018961	-0.0506056075158361	0.0333188984682753	0.0225744547861953	0.0170012072617436	-0.0252893820717213	0.0621442277702845	0.0225016183478584	-0.0141856892948828	-0.0573674937293234	0.0311077126668682	0.0226975177704264	0.038411566560217	FALSE
Operative procedures - secondary OPCS4: L93.3 Ligation of vein NEC	41210	41210.L933	Categorical multiple	240	Health-related outcomes > Hospital inpatient > Summary Operations	2005	binary	64063/12(64075)	0.591035916057755	-0.312564545813957	-1.5302085906486	0.829537372633411	0.58558537509077	0.0294033524012239	FALSE	binary	383235/74(383309)	0.965989055804638	0.000340299050420246	-0.0153102670144024	0.0160550956563927	0.00798105903318723	0.0483034018304265	FALSE	binary	390352/75(390427)	0.588836516624784	0.0151803616976829	-1.26463821622737	1.29499895019226	0.632509807887816	-0.847227586496641	-2.79068126036862	0.687455478213704	0.836694693858389	0.803578626703425	-0.207885338931099	1.95865951275492	0.53942349044858	0.435650967624305	-0.662182781483943	1.63252120825562	0.570145107129862	0.355396029618185	-0.786698177855889	1.57303325403967	0.585599393103336	0.360194356247776	-0.737641769969444	1.55706661292224	0.570146310439187	-0.28137415948066	-1.6777644841877	1.04830910950228	0.670868582151612	0.0758897710885575	-1.12427670644985	1.3201061139221	0.605583102018421	0.296419784078495	-0.845669904147504	1.51405301401171	0.585597045773664	-0.0485150231173507	-1.32832889137796	1.23129883338709	0.632507165141225	0.314463371880512	-0.827625738416633	1.53209610032842	0.585596748521138	0.0328448313574522	FALSE
Operative procedures - OPCS4: A70.6 Acupuncture NEC	41272	41272.A706	Categorical multiple	240	Health-related outcomes > Hospital inpatient > Summary Operations	2005	binary	64063/12(64075)	0.591060153571731	-0.312552785270002	-1.53022347952385	0.829579410169947	0.585619043493744	0.0294100039909538	FALSE	binary	383202/107(383309)	0.641424173473341	-0.0030905972600766	-0.0161221067601653	0.00993611843360785	0.00663588077116327	0.0325785701951304	FALSE	binary	390319/108(390427)	0.432681039150464	0.888980460132316	-0.10294220666767	2.03435551759493	0.532332416109429	0.534536352336803	-0.563320532165007	1.73142628164871	0.570126199552495	0.597679105285363	-0.465293425510406	1.7779035583296	0.557811229872143	0.551699710421699	-0.511269209949433	1.73192124258937	0.557809316482081	0.971274820122903	-0.00397764401859392	2.10829346507143	0.526277992624164	0.986767380934509	0.0384327297901145	2.11014404581122	0.516440224484709	-0.059872266385875	-1.33969739540429	1.21995283857218	0.632457238682254	0.22757551619908	-0.914523359744748	1.44521711412494	0.585568180611586	0.546369212722741	-0.516601334706004	1.7265920757979	0.557810105950488	0.541909728895042	-0.521058389331448	1.72213062863177	0.557808864513632	0.311256705273301	-0.830849695629737	1.52890492997655	0.585573665130344	0.0253991863161118	FALSE
Operative procedures - main OPCS4: A70.6 Acupuncture NEC	41200	41200.A706	Categorical multiple	240	Health-related outcomes > Hospital inpatient > Summary Operations	2005	binary	64063/12(64075)	0.591060153571731	-0.312552785270002	-1.53022347952385	0.829579410169947	0.585619043493744	0.0294066781960889	FALSE	binary	383206/103(383309)	0.69045753691281	-0.00269369486480383	-0.0159737989993397	0.0105872063399385	0.00676343313450248	0.0350241754446555	FALSE	binary	390323/104(390427)	0.559507183394087	0.801665284990691	-0.209815942680202	1.95675937849516	0.539398338373656	0.534460385408464	-0.563396283244026	1.7313501479878	0.570123520719637	0.597704362097304	-0.465268031195009	1.77792870965854	0.557808636188021	0.551639920176636	-0.511328763356658	1.73186126610971	0.557806663432033	0.890879965854784	-0.101044042300013	2.03625601132836	0.532330612291277	0.917237587367629	-0.0436297457391312	2.04698829464719	0.521027465443545	-0.0599398389944391	-1.33976476920648	1.21988506479887	0.632453885541031	0.0735457567438202	-1.12663300641202	1.31777420340774	0.605546437054478	0.546118331987787	-0.51685193622189	1.72634097220696	0.557807430912793	0.541893765334085	-0.521074134592346	1.72211449596269	0.557806214485091	0.310925108343796	-0.831181268700873	1.52857333057713	0.585570957964039	0.0315477492453738	FALSE
Operative procedures - OPCS4: R18.2 Lower uterine segment caesarean delivery NEC	41272	41272.R182	Categorical multiple	240	Health-related outcomes > Hospital inpatient > Summary Operations	2005	binary	63716/359(64075)	0.591062399074327	0.0584681355839538	-0.154935994039843	0.271969470391631	0.108819268151267	0.0294133297858188	FALSE	binary	381266/2043(383309)	0.570900626332129	-0.000884475641449391	-0.00394295944607598	0.00217506213338076	0.00156058733261592	0.0292004835088931	FALSE	binary	388351/2076(390427)	0.944197812657173	-0.0402919411275656	-0.255347756313559	0.174495445787836	0.109567002658393	-0.032799601923371	-0.251672847967696	0.185339934989911	0.111391217361954	-0.0618743919318238	-0.281000609070653	0.156473617699256	0.111508306058918	-0.171279918533728	-0.392501248963343	0.0488700294106447	0.1124991709233	-0.0678090802586139	-0.284800034902548	0.148666469722622	0.110488710111132	-0.0512320743137359	-0.260935686769758	0.158823062789527	0.107000189001412	-0.121047023938237	-0.336537711012928	0.0940928401526338	0.109766774418585	-0.123157745861063	-0.338565033685481	0.0919017488581486	0.109724892900969	0.00425441256281554	-0.206497230626515	0.215255396686093	0.107508104258905	-0.0882653052588459	-0.304157364748788	0.127236740860078	0.109961223649843	-0.0582626493361895	-0.271822049481059	0.155186520393172	0.10884518109202	0.0478061157530951	FALSE
Operative procedures - OPCS4: E51.9 Unspecified diagnostic endoscopic examination of lower respiratory tract using rigid bronchoscope	41272	41272.E519	Categorical multiple	240	Health-related outcomes > Hospital inpatient > Summary Operations	2005	binary	63995/80(64075)	0.591082370036851	0.120295409853851	-0.319007502597471	0.562822878371997	0.224058664321477	0.0294166555806838	FALSE	binary	382873/436(383309)	0.906700462474649	0.000385490100622368	-0.00605870231678201	0.00684064019499398	0.0032892864185892	0.045477896736315	FALSE	binary	389986/441(390427)	0.81605406078253	-0.317481927843862	-0.794618471802689	0.147391513821278	0.239205563963776	-0.266440276473695	-0.743584587087343	0.198441340400557	0.239209692059151	-0.169430026596578	-0.623287550997038	0.278298803806321	0.229034995654386	0.0575258472601761	-0.361313438674727	0.479027785956073	0.213595481490381	-0.381505988456062	-0.869979754713818	0.0916357635278755	0.244132535205257	-0.0553580414710826	-0.47938406288046	0.370060220618718	0.215892467904928	-0.10623689498175	-0.542039242594521	0.328033818712396	0.221095081685334	-0.263769614261893	-0.713644910654411	0.180998382114482	0.227286290232713	-0.188902417163821	-0.638789990759854	0.255878304108079	0.22729274988372	-0.200888358901212	-0.650772736558649	0.243888973554579	0.227291049434757	-0.120658856820109	-0.563177569721576	0.318634927663396	0.224054031382989	0.0425171704798985	FALSE
Operative procedures - secondary OPCS4: Z33.9 Heart NEC	41210	41210.Z339	Categorical multiple	240	Health-related outcomes > Hospital inpatient > Summary Operations	2005	binary	64059/16(64075)	0.591101451934346	0.269681742328175	-0.717775834731705	1.29871876883482	0.504048770222357	0.0294199813755488	FALSE	binary	383198/111(383309)	0.449084045204346	0.00494091053541203	-0.00783894344819321	0.0178257885632026	0.00653610635328253	0.0231695734760836	FALSE	binary	390313/114(390427)	0.142351451085971	-0.792123695345657	-2.09809317497899	0.329917110076064	0.600910025309218	-0.0476172043937703	-1.02740139056565	0.913994153909907	0.485989103052626	0.588736848263352	-0.208156450488943	1.44888728086305	0.416753620435399	-0.621655628948345	-1.80187417399837	0.441309653325272	0.55781246308482	-0.0939919080566944	-1.07377543596307	0.86761881392224	0.485988574280558	0.00256692991552629	-0.906230928526029	0.925875337624582	0.459545950838415	-0.175246729416215	-1.15502097000637	0.786354277724474	0.485983084925175	-0.00369013841781591	-0.912480416978564	0.919610769362524	0.459541936390969	0.406811297556432	-0.417399984601993	1.28269040074389	0.427331512349787	0.464342208425464	-0.345351335006318	1.33187694282904	0.421720380685367	-0.272023558367953	-1.30101851943409	0.715388032626882	0.504020620525319	0.0096723391224463	FALSE
Operative procedures - OPCS4: Z33.9 Heart NEC	41272	41272.Z339	Categorical multiple	240	Health-related outcomes > Hospital inpatient > Summary Operations	2005	binary	64059/16(64075)	0.591101451934346	0.269681742328175	-0.717775834731705	1.29871876883482	0.504048770222357	0.0294233071704137	FALSE	binary	383198/111(383309)	0.449084045204346	0.00494091053541203	-0.00783894344819321	0.0178257885632026	0.00653610635328253	0.0231717319979278	FALSE	binary	390313/114(390427)	0.142351451085971	-0.792123695345657	-2.09809317497899	0.329917110076064	0.600910025309218	-0.0476172043937703	-1.02740139056565	0.913994153909907	0.485989103052626	0.588736848263352	-0.208156450488943	1.44888728086305	0.416753620435399	-0.621655628948345	-1.80187417399837	0.441309653325272	0.55781246308482	-0.0939919080566944	-1.07377543596307	0.86761881392224	0.485988574280558	0.00256692991552629	-0.906230928526029	0.925875337624582	0.459545950838415	-0.175246729416215	-1.15502097000637	0.786354277724474	0.485983084925175	-0.00369013841781591	-0.912480416978564	0.919610769362524	0.459541936390969	0.406811297556432	-0.417399984601993	1.28269040074389	0.427331512349787	0.464342208425464	-0.345351335006318	1.33187694282904	0.421720380685367	-0.272023558367953	-1.30101851943409	0.715388032626882	0.504020620525319	0.00967452644472637	FALSE
Triglycerides in Small HDL	23578	23578	Continuous		Biological samples > Blood assays > NMR metabolomics	220	cont	15153	0.591114089354907	-0.0085036903721198	-0.0395343839384206	0.0225270031941809	0.0158310124802017	0.0294266329652787	FALSE	cont	90895	0.972317030615717	-7.69739045067928e-06	-0.0004424550320466	0.000427060251145241	0.000221816245352482	0.04862070454153	FALSE	cont	92555	0.321236158573437	-0.0086441890786011	-0.0399005628006157	0.0226121846434135	0.0159472139077326	0.0322885525154797	0.000550286261166835	0.0640268187697926	0.0161930787467394	0.0116697708810263	-0.0194736972703281	0.0428132390323806	0.015889608719661	0.0221807438942242	-0.00882887052797771	0.0531903583164262	0.01582131563902	-0.00229050799487338	-0.0335092270659364	0.0289282110761897	0.0159280022493782	0.0043520747940927	-0.0259499858930718	0.0346541354812572	0.0154603169235513	0.0191467329201701	-0.0115659943970628	0.049859460237403	0.0156698418240632	-0.00460524779128335	-0.0349353143966292	0.0257248188140625	0.015474605732992	0.0026469068991372	-0.0282138799135881	0.0335076937118625	0.0157453827830589	0.00177037019294474	-0.0289553142135505	0.03249605459944	0.0156764526189023	0.00850897279290685	-0.0225164885401501	0.0395344341259638	0.0158294008404394	0.019729646966184	FALSE
Treatment/medication code: clonidine	20003	20003.1140883468	Categorical multiple	4	UK Biobank Assessment Centre > Verbal interview > Medications	100075	binary	63961/82(64043)	0.591236219535144	-0.118936195694178	-0.557515367773207	0.315029736169018	0.221719290735732	0.0294299587601437	FALSE	binary	382543/480(383023)	0.291095540473636	-0.00331167852179544	-0.00946303753504271	0.00283778137719981	0.00313678336563031	0.0155910032809532	FALSE	binary	389650/488(390138)	0.344937465034981	0.204497512852307	-0.22440324872247	0.639280444547438	0.219483692190554	-0.0494897802317159	-0.516737827723336	0.413775098098618	0.23632283522506	0.0331716010611555	-0.415518203143162	0.482729197767965	0.228198223584926	0.257823735771558	-0.159967725714982	0.684234098107724	0.214566421148459	0.161407022676392	-0.272568489803239	0.599995446884942	0.221723826080045	0.0802509741063325	-0.348624144637244	0.515009034895698	0.219470659591093	-0.0609753847758105	-0.513007502218619	0.391056739575292	0.22966345178132	-0.381677237639906	-0.873025469383563	0.0991560161669414	0.246798723051269	-0.123739328322628	-0.586876680495449	0.336496030764404	0.234525498767085	0.101988474213811	-0.331970487618283	0.540560598584162	0.221715343999819	0.121572231197202	-0.312394828533748	0.560152416068301	0.221719517045561	0.0209939192440614	FALSE
Date F90 first reported (hyperkinetic disorders)	130976	130976	Date		Health-related outcomes > First occurrences > Mental and behavioural disorders	2405	binary	64063/12(64075)	0.591563393925446	-0.312193834584579	-1.53006287453913	0.830160910459333	0.58570915200767	0.0294332845550086	FALSE	binary	383257/52(383309)	0.260888029767988	0.0107606029486849	-0.00795958195246778	0.0298777334449719	0.00961715877481973	0.0140735624244517	FALSE	binary	390374/53(390427)	0.592564997546156	-0.217567465219589	-1.61406508940646	1.11223373728184	0.670932297998972	0.076227306667781	-1.20371791725265	1.35617309143721	0.632580836729275	-0.477450503199086	-2.06190970554929	0.92776528568342	0.730409743598227	-0.251733514864021	-1.64822744629613	1.07806413834158	0.670930237179431	-0.900287014029069	-2.84380608868191	0.634498876827838	0.83674974206844	-1.72485138711074	-4.67769434254622	0.0999345138972058	1.09549631568253	0.130670926345179	-1.06962461502227	1.37500794987949	0.60565248032325	0.0890858270907332	-1.11120492817284	1.33341827801396	0.605649878766415	0.140175563304197	-1.06011430148665	1.38450694957271	0.605649331154591	-0.273742767117897	-1.67023504918073	1.05605267121054	0.670929154376803	0.314798797590289	-0.827430901046885	1.53255580817249	0.585669771573924	0.0330438776849381	FALSE
Operative procedures - secondary OPCS4: S01.4 Browlift NEC	41210	41210.S014	Categorical multiple	240	Health-related outcomes > Hospital inpatient > Summary Operations	2005	binary	64059/16(64075)	0.59157131143698	0.269344261225583	-0.718124225796854	1.29839134298828	0.50405433318531	0.0294366103498736	FALSE	binary	383226/83(383309)	0.690077046255652	-0.00300283794141992	-0.0177970883216633	0.0117874251971013	0.00752956605448886	0.0350069072699016	FALSE	binary	390342/85(390427)	0.291345405228201	-0.568318435637344	-1.74854841557535	0.494661040880229	0.55784530123986	-0.181508497936551	-1.21052009091231	0.805921119147508	0.504034403136487	-0.392631334382299	-1.485730936992	0.627476056351698	0.52712139193473	-0.621385117606342	-1.80161072345904	0.441588947196723	0.55784263792722	-0.0931679035559461	-1.07296222581835	0.868454046105432	0.485997414636295	0.00503550231398017	-0.903776806004517	0.928358034027611	0.459556114506622	-0.308870342989852	-1.33787123044019	0.678547618950237	0.504028358011053	0.332222374208313	-0.4919890837589	1.20810150390853	0.427333675896308	-0.621752599429039	-1.80198232998784	0.441226624017346	0.557845159037319	-1.55020074858143	-3.43117957984221	-0.194234906868072	0.781761136962032	-0.271162810587181	-1.30016673235098	0.716258479394288	0.504030077468257	0.0181919594032985	FALSE
Treatment/medication code: cipramil 10mg tablet	20003	20003.1141151946	Categorical multiple	4	UK Biobank Assessment Centre > Verbal interview > Medications	100075	binary	64025/18(64043)	0.59167535607221	0.253640028335789	-0.676847711642577	1.21680313145665	0.474430696584346	0.0294399361447386	FALSE	binary	382902/121(383023)	0.130286526123555	-0.00945263648330727	-0.021779803695844	0.00279086096080907	0.00625813373014117	0.00773614228975997	FALSE	binary	390016/122(390138)	0.578145651088534	0.0100172284998701	-0.880842576875244	0.900876954778194	0.447295987861852	-0.293608187858822	-1.30679339413477	0.663499322302593	0.492876259171205	0.346461760701996	-0.457962786835551	1.18806305960777	0.41413065209107	0.433271920005844	-0.343153657487906	1.25843800688449	0.403204011174642	0.348246081535267	-0.456180155669314	1.18984884124765	0.414131477568008	-0.117755332837418	-1.00860726580105	0.77309649298467	0.44729132791102	-0.166501359875379	-1.08982987300978	0.74231739703522	0.459542392023778	-0.329947075955206	-1.29308458746748	0.600514328590352	0.47440933838276	-0.267069741056712	-1.23021091691164	0.663395500580236	0.474412381467895	-0.268749025215014	-1.23188920141523	0.661715227379909	0.4744116501126	-0.253498891410945	-1.21664516139656	0.676971724717278	0.474415429392932	0.0323789317117984	FALSE
Treatment/medication code: fluticasone	20003	20003.1140888098	Categorical multiple	4	UK Biobank Assessment Centre > Verbal interview > Medications	100075	binary	63759/284(64043)	0.591796593962957	-0.0638356338713236	-0.29788597219231	0.169452614755619	0.119084023718437	0.0294432619396036	FALSE	binary	381333/1690(383023)	0.933520831655765	-0.00013961252403746	-0.00341913429496906	0.00314224746298386	0.00167360621370515	0.0466672422724918	FALSE	binary	388411/1727(390138)	0.775927582274791	0.156796449222627	-0.0734140777570981	0.388211141055181	0.117630599602102	0.03962927358781	-0.200886756775842	0.279860639792623	0.12249184993579	0.0487735145645396	-0.18750166720715	0.285381894199941	0.120492878155457	-0.034085895804057	-0.272632713497268	0.204460946869595	0.121562726032145	-0.0530390612134696	-0.296651259054484	0.189827332133001	0.12394799579365	0.0852374444186412	-0.142109524772116	0.314188308848307	0.116275632548693	-0.0581326538000846	-0.296672953325484	0.180407653431662	0.121559250664297	0.0965247470025732	-0.12982256105501	0.32461562616197	0.115802760989524	-0.042500133552735	-0.281521541917645	0.196451764183632	0.12178626026581	0.0519155958115491	-0.180572297462811	0.285280328248119	0.118705248117627	0.0640908453386262	-0.169206933162445	0.29815037337334	0.119087862532122	0.0408154337460081	FALSE
Operative procedures - OPCS4: C79.2 Vitrectomy using pars plana approach	41272	41272.C792	Categorical multiple	240	Health-related outcomes > Hospital inpatient > Summary Operations	2005	binary	63184/891(64075)	0.591849007370451	-0.0362288024312469	-0.16880997929227	0.0961930105278794	0.0675796084861719	0.0294465877344685	FALSE	binary	377961/5348(383309)	0.710804752690306	-0.000350807662363683	-0.00220488211932264	0.00150394016591396	0.000946100880868058	0.0360753755828009	FALSE	binary	384970/5457(390427)	0.246739237694639	0.0897526448648973	-0.0422655229715525	0.221965577860473	0.0673829348553456	0.00566392930816871	-0.130984793875647	0.142118861099834	0.069643838941133	0.061285946389473	-0.0714483645311667	0.194155099986981	0.0677326554512643	0.0228103654952237	-0.109607762550151	0.155387637059913	0.0675776497599037	-0.0286489621784288	-0.164829611770065	0.1073757052772	0.069414872097439	-0.0898107130021529	-0.223616438604437	0.0440349861282523	0.0682543339171053	0.0899203708708273	-0.0396188946448362	0.21985510680754	0.0661705894529746	0.0711182043371149	-0.0573790118603657	0.200093522083261	0.0656604843866102	-0.00995724772305884	-0.143411949522173	0.12356980035967	0.0680837998586285	0.0383340124093156	-0.093162271460708	0.170065460833074	0.0671271863890999	0.0362846455614871	-0.0961410648991997	0.168869493511645	0.0675815205846476	0.0158493372413491	FALSE
Operative procedures - main OPCS4: W77.2 Transposition of muscle for stabilisation of joint	41200	41200.W772	Categorical multiple	240	Health-related outcomes > Hospital inpatient > Summary Operations	2005	binary	64063/12(64075)	0.591896612198098	-0.311843046824667	-1.52948640961461	0.830258270813845	0.58558885646881	0.0294499135293335	FALSE	binary	383241/68(383309)	0.206959076888727	-0.0105177660567814	-0.0270205561992934	0.0058133898483315	0.00835206940608769	0.0114099464686583	FALSE	binary	390358/69(390427)	0.541533317168138	0.597549511551461	-0.465424075564512	1.77777466873909	0.557842392436109	0.402675406689402	-0.739433352460088	1.62032542473312	0.585606913516926	0.351486385517672	-0.790623646453715	1.56913760610256	0.585607598717565	0.434848741931083	-0.662999364060958	1.63173110146012	0.570152340155816	0.0124765488481278	-1.26735367519941	1.29230670564782	0.632516284520364	-0.117514729465773	-1.39733944871783	1.16230991445514	0.632513195710683	-0.0595957131649841	-1.33942016665675	1.22022873376634	0.632513069128707	-1.0202730696507	-2.96372997166277	0.514415173050849	0.836674275593947	0.138320749125049	-1.06185999046671	1.38255032180244	0.605590720246219	-0.558056436468202	-2.14241835824768	0.847036234977344	0.730346303391666	0.308430053249974	-0.83367611163126	1.52607769533027	0.585605539910802	0.0307231287457894	FALSE
Operative procedures - OPCS4: G25.1 Revision of fundoplication of stomach	41272	41272.G251	Categorical multiple	240	Health-related outcomes > Hospital inpatient > Summary Operations	2005	binary	64063/12(64075)	0.5919520250505	-0.311805112593563	-1.52947502236232	0.830326311613403	0.585618614142318	0.0294532393241985	FALSE	binary	383234/75(383309)	0.724560228641875	0.00279606095646912	-0.012748178544019	0.0184520752119017	0.00793938211561226	0.0366970298739423	FALSE	binary	390350/77(390427)	0.349953932318352	0.602648028866448	-0.460307563865946	1.78285863473664	0.557833558749116	0.249020566112753	-0.951151645437241	1.49324222519463	0.605586172121266	-0.211441943408034	-1.60783393155983	1.1182431368814	0.670869579635441	-0.0353597555452271	-1.31517167222473	1.24445215880709	0.632506076814086	0.354250750700335	-0.787841556831312	1.57188628448583	0.585598403488929	-0.620999330232216	-2.20535464356224	0.784085024913533	0.73034199567561	-0.0590221111921223	-1.33883300425381	1.22078877983915	0.632505503731149	0.585007578347559	-0.449731399607127	1.75152561935306	0.547779430997943	0.835418865072601	-0.156479731932184	1.98077595326373	0.532352204484671	-0.270120151523305	-1.66650912340003	1.05956162833562	0.670867784556287	0.313051818181403	-0.829036040126401	1.5306834239909	0.58559609398264	0.0212673345290695	FALSE
Rose wine intake	100630	100630	Categorical single	100006	Online follow-up > Diet by 24-hour recall > Alcoholic beverages yesterday	100100	ordcat	9677	0.592022372476549	-0.0621814294388218	-0.290381780104054	0.165158708691245	0.116097653825756	0.0294565651190635	FALSE	ordcat	58201	0.954671217309004	-9.54416192860856e-05	-0.00337453905047392	0.00318692158280313	0.0016734069558038	0.0477378691072354	FALSE	ordcat	59287	0.039529542017716	-0.102750248564522	-0.343742534522263	0.137116265690733	0.122555544063878	-0.0815634532994384	-0.323062068483331	0.1587773789859	0.122819710501972	0.0621944925192512	-0.16922749185702	0.293993234466471	0.118122427929328	-0.142485035963442	-0.38225755619448	0.0964337488825634	0.122024837785565	0.0926773958031297	-0.134429932459489	0.320604698489983	0.115995442900891	-0.0386574594813211	-0.266646225484611	0.190006472144794	0.116387498977727	0.156419279020847	-0.0652874224899254	0.379647624090175	0.11342738395787	-0.0109139448663697	-0.237695311298361	0.21683995649699	0.115891925495956	-0.147482340519424	-0.386331424644141	0.0905540626505583	0.121542874228043	-0.231266677983519	-0.474763221202208	0.0107196796980901	0.123718158312553	0.0622885546760504	-0.164873690565877	0.290516284332856	0.116135139201026	0.00320661446257492	FALSE
Operative procedures - main OPCS4: A64.2 Primary repair of peripheral nerve NEC	41200	41200.A642	Categorical multiple	240	Health-related outcomes > Hospital inpatient > Summary Operations	2005	binary	64010/65(64075)	0.592025471984551	-0.133242793665151	-0.62670406819043	0.354082737831772	0.248964886923752	0.0294598909139284	FALSE	binary	382915/394(383309)	0.712066351801886	0.00127749269247006	-0.00550322478093788	0.00807390168347183	0.00346196130418657	0.0361185460196857	FALSE	binary	390022/405(390427)	0.648082224587198	0.139317033871655	-0.351865984035535	0.635553759179203	0.25063229824127	0.0698078534102319	-0.439243219430401	0.57885897517819	0.258340641740459	0.279658018438765	-0.193915450927328	0.763139749786234	0.24299377808478	0.228509399005664	-0.245055235535742	0.71198258063467	0.242989280454761	-0.0512480535956903	-0.570928991939841	0.465362428112021	0.26290527810261	-0.254837881483315	-0.786593368323348	0.270302215358596	0.268071322259338	-0.0251913693923218	-0.529371250773404	0.480374749177949	0.256242078783512	0.278476773496694	-0.18115133740909	0.7517617381448	0.2369133703236	0.0233552894657009	-0.476247476769857	0.525643507376073	0.254269005946563	0.160531509567732	-0.319557056833753	0.648744773690665	0.245823994644218	0.132363345860794	-0.354927594388212	0.62579047676569	0.248947213975775	0.0355505490178923	FALSE
Date J91 first reported (pleural effusion in conditions classified elsewhere)	131536	131536	Date		Health-related outcomes > First occurrences > Respiratory system disorders	2410	binary	64031/44(64075)	0.592035497382216	-0.162015532737879	-0.76547713822927	0.430677386870812	0.302893526406275	0.0294632167087934	FALSE	binary	383079/230(383309)	0.851491179889565	0.000847574516390844	-0.00802209560409147	0.00974109221113576	0.00452744272440779	0.0428574512174063	FALSE	binary	390189/238(390427)	0.106316969162651	-0.267438400697927	-0.954253099442351	0.397789490504472	0.341653389113838	-0.285267732781639	-0.989110042093062	0.390812068980555	0.348553688165474	0.237011231380573	-0.349061146552203	0.836004417084338	0.300116277113024	0.22949909491914	-0.350426483977723	0.824330665282525	0.297539215814438	-0.404959513559859	-1.12813075113026	0.283318802230191	0.356333822652703	-0.0514714257686468	-0.667365694941979	0.56750204353366	0.3125434586097	-0.344718845003579	-1.03152448423036	0.320499326423568	0.341644100368834	-0.0139663757943675	-0.621474759781303	0.599418887038662	0.309059848687747	0.372786080240648	-0.186364878411577	0.953453399502763	0.288795961537691	-0.477468798953781	-1.20063063126939	0.2107990050055	0.356319825272622	0.162228171061279	-0.430446460406226	0.765672145838235	0.302877257718143	0.00744345771906033	FALSE
Doctor diagnosed sarcoidosis	22133	22133	Categorical single	7	Online follow-up > Work environment > Medical information	132	binary	15928/80(16008)	0.592062101035529	0.120192594585872	-0.319890675790909	0.563488890155553	0.22445846339515	0.0294665425036584	FALSE	binary	95716/404(96120)	0.0599493958097749	-0.00644969734883045	-0.013181205333477	0.000270182216555145	0.00342992960920923	0.00431920221032637	FALSE	binary	97484/413(97897)	0.490153202457191	-0.290939237499607	-0.763611415432426	0.170889541137917	0.237326961944093	-0.151417612296851	-0.614618322810887	0.303453145591743	0.233194973028536	0.0154760084343307	-0.415009936557388	0.445961818296771	0.218809709417531	-0.111429219462109	-0.551280294623838	0.326073423278164	0.222939551665775	-0.206996524119304	-0.665768263646256	0.24458818773209	0.231252492526308	-0.342753153777604	-0.801461839820777	0.10876637832091	0.231218655130058	-0.340889129148388	-0.808635166393966	0.117307142002142	0.235173361071355	-0.389206104281968	-0.856929476709591	0.068966460886573	0.235160888205114	-0.490645563026717	-0.98598662122426	-0.0122951778443416	0.247171561216151	-0.417595737402623	-0.900904516487607	0.0520083137786628	0.241953833137845	-0.121059064610805	-0.564341932415467	0.319010049783075	0.224451282640067	0.0283083249485979	FALSE
Date G58 first reported (other mononeuropathies)	131078	131078	Date		Health-related outcomes > First occurrences > Nervous system disorders	2406	binary	63933/142(64075)	0.592093475146034	-0.0901123766380257	-0.421733084827946	0.239465552708042	0.168294852230553	0.0294698682985233	FALSE	binary	382545/764(383309)	0.947683124009885	-0.000163120004042326	-0.00503404133827184	0.00471296414872106	0.00248591263270175	0.0473579692626489	FALSE	binary	389649/778(390427)	0.145220253710618	-0.030066153775425	-0.374294741996019	0.313264425022029	0.174972473706057	-0.0259973486649239	-0.37503809431286	0.321158878493806	0.177159518744191	-0.0333085579037673	-0.377536284144755	0.31002111861598	0.174972020810708	-0.128940627880054	-0.477962657889653	0.218196667493923	0.177149799762645	0.118909992334904	-0.211842659285128	0.451474269918035	0.168831642419726	-0.422092422065664	-0.795406305530529	-0.0558215941852234	0.188134628354224	0.0409398050180488	-0.289797262956913	0.373488628772092	0.168823664135081	-0.186076047390052	-0.533439664770579	0.159742222013192	0.176395884900927	-0.237030169935789	-0.597035110629362	0.118793118153081	0.182127403758463	0.0247622375376556	-0.308404215641615	0.359258826882051	0.169932794674783	0.0905611956080374	-0.239012550855228	0.422177719258139	0.168292680990459	0.00983201364889103	FALSE
Operative procedures - main OPCS4: E06.9 Unspecified packing of cavity of nose	41200	41200.E069	Categorical multiple	240	Health-related outcomes > Hospital inpatient > Summary Operations	2005	binary	64031/44(64075)	0.592145148207509	-0.16197838165349	-0.765477547003091	0.430753636064708	0.302928322327816	0.0294731940933883	FALSE	binary	382978/331(383309)	0.290665828910171	0.00399281542567818	-0.00340917403682945	0.011425748563311	0.00378225386031109	0.0155651010188223	FALSE	binary	390090/337(390427)	0.458125429170692	0.358562633340584	-0.210339552482333	0.945910535416719	0.29292376120712	-0.0320804620238483	-0.678160540387397	0.606811229948194	0.325032113012257	0.515683452703755	-0.0309982941621415	1.08777876291863	0.283536407829568	0.304290832693777	-0.264602507637749	0.89163036612225	0.292919224477534	0.400192734178943	-0.163704689868711	0.984122635910892	0.290815367909875	0.273281206695198	-0.290597950132708	0.857194035703625	0.290805951103747	0.167195735107848	-0.418903990204577	0.766215117441876	0.300143179885665	0.559314016525205	0.0322718793741591	1.11776361976005	0.275182964738646	0.340679371652502	-0.223208829979911	0.924600651328706	0.29081066265787	0.513879666525352	-0.0255591154536156	1.08095974827668	0.280461555881227	0.162083373254846	-0.430628175277739	0.765562956524479	0.302909693245063	0.0267137670064307	FALSE
Operative procedures - main OPCS4: H48.2 Excision of skin tag of anus	41200	41200.H482	Categorical multiple	240	Health-related outcomes > Hospital inpatient > Summary Operations	2005	binary	63830/245(64075)	0.592292993107068	0.0685797053507765	-0.182566227537884	0.320152582415103	0.128074685325938	0.0294765198882533	FALSE	binary	381917/1392(383309)	0.0287668657455336	-0.00403020782539724	-0.00764391244633922	-0.000417870639559514	0.00184308449630778	0.0023074598514937	FALSE	binary	389003/1424(390427)	0.228446840647172	-0.0379860552563926	-0.290129916549312	0.21364177899842	0.128343059467626	0.112970407755998	-0.132724867273469	0.359134170324717	0.125316515828826	-0.00354993136091759	-0.253414995086282	0.246148752757282	0.127274037560762	-0.0938223140728621	-0.346543422849818	0.158291637680627	0.128612744919883	-0.0874372747187238	-0.343265261731924	0.16730380462644	0.130069654991932	-0.26264972763094	-0.521790417827788	-0.00512073510862683	0.131616401488964	-0.0680572916566777	-0.317353791506515	0.181156648192105	0.127005904988337	-0.262648842234751	-0.522491112390897	-0.00452895253798144	0.131944528580748	-0.118324997379017	-0.372253730748113	0.134809571015595	0.129178640275753	-0.0881683674220365	-0.339713140542822	0.162949982382151	0.12806093467925	-0.0679237152827811	-0.319475939326826	0.183202011601169	0.128064895647405	0.0148256704142788	FALSE
Area of MT (left hemisphere)	27070	27070	Continuous		UK Biobank Assessment Centre > Imaging > Brain MRI > T1 structural brain MRI > Freesurfer BA exvivo	195	cont	5961	0.5923307507858	-0.0129749853167669	-0.0604926926406806	0.0345427220071467	0.0242392477174356	0.0294798456831183	FALSE	cont	35529	0.272223215430099	0.000373341279037648	-0.000293165062429369	0.00103984762050466	0.000340048918419816	0.014621826972889	FALSE	cont	36160	0.110712894842574	-0.0370209899431078	-0.08513550865714	0.0110935287709244	0.0245478528986455	0.0329336981952116	-0.0157076029331754	0.0815749993235987	0.0248166153753946	-0.0144427223961763	-0.0620670223712009	0.0331815775788483	0.0242977450764133	0.0227983355000661	-0.0244438014991387	0.0700404724992708	0.0241027669125561	-0.0102741721218347	-0.0582641172608283	0.0377157730171588	0.0244842959125873	0.00179520022525585	-0.0444901149060089	0.0480805153565206	0.0236145998666796	-0.0332964036107051	-0.0800931328864855	0.0135003256650752	0.0238755215079096	0.00188365086400898	-0.0448380960528027	0.0486053977808206	0.0238372657803838	0.0198772919308054	-0.0274209611135958	0.0671755449752066	0.0241313971152382	0.00818574271716518	-0.0388917814607756	0.0552632668951059	0.0240187820483275	0.0123616046690813	-0.0350268611936334	0.0597500705317959	0.0241774233678688	0.00770374907038803	FALSE
Operative procedures - OPCS4: G34.5 Attention to gastrostomy tube	41272	41272.G345	Categorical multiple	240	Health-related outcomes > Hospital inpatient > Summary Operations	2005	binary	64031/44(64075)	0.592375061815608	-0.161863729959996	-0.76531312515223	0.430816477543734	0.302892818916388	0.0294831714779832	FALSE	binary	383059/250(383309)	0.852857124939639	0.000805532964657053	-0.00770329106112518	0.00933612162681614	0.00434354053975184	0.0429222068727335	FALSE	binary	390170/257(390427)	0.150602390439974	0.281100044603116	-0.298809554576329	0.875916469340739	0.297547942869567	-0.21711210292399	-0.9039122746901	0.448100231086992	0.341669989577606	0.237281405258485	-0.348767838639572	0.836252416969089	0.300121261484641	0.106093229999349	-0.493685597523803	0.714302710855977	0.305857724412619	-0.670269162405843	-1.471505782068	0.0660379242969987	0.387315971965433	0.23219864877626	-0.336628249150949	0.81947589652768	0.292889144458485	-0.345259932762217	-1.03204670296075	0.319938090871901	0.341657945041316	0.0316002624054958	-0.568170808306072	0.639802155313415	0.305853496953061	0.300508103303963	-0.268325018255299	0.887791175566838	0.292892360238219	-0.0475566475486409	-0.672567702699041	0.577454414760884	0.316337870935934	0.161607516928822	-0.431043982729584	0.765029200946245	0.302882745117974	0.0101185528675795	FALSE
Mean thickness of G-front-inf-Opercular (left hemisphere)	27414	27414	Continuous		UK Biobank Assessment Centre > Imaging > Brain MRI > T1 structural brain MRI > Freesurfer a2009s	197	cont	5961	0.59237663512676	-0.0133553471018175	-0.0622720997545404	0.0355614055509053	0.0249529144367022	0.0294864972728482	FALSE	cont	35529	0.265077225635776	-0.000391279262524995	-0.00107945862224732	0.000296900097197328	0.000351106407235884	0.0142850975651874	FALSE	cont	36160	0.139997157303334	0.0617396692857403	0.0120477611323033	0.111431577439177	0.025352631268196	0.0293649530974065	-0.0208710075385368	0.0796009137333498	0.0256302048710639	0.00336497732143426	-0.0458206407307	0.0525505953735685	0.0250943238952243	0.0205309540194459	-0.0282599722015811	0.0693218802404729	0.0248929535548515	0.048634276884416	-0.000928973665981117	0.098197527434813	0.0252869906258675	-0.0108112688621463	-0.0586140047063046	0.036991466982012	0.0243887824095179	0.00790380849439455	-0.0404271077280957	0.0562347247168848	0.0246582581224166	0.0258906384478218	-0.0223628371892779	0.0741441140849215	0.0246187482166883	-0.00431194423290272	-0.0531608262111183	0.0445369377453129	0.0249225223719179	0.0174734792177702	-0.0311474375047986	0.0660943959403391	0.0248062153254965	0.0131407740619645	-0.0358012782773335	0.0620828264012626	0.0249700575521399	0.00954328710792248	FALSE
Pulse rate	4194	4194	Integer		UK Biobank Assessment Centre > Physical measures > Arterial stiffness	100007	cont	22746	0.59238162791358	-0.00705966439083188	-0.0329074592746542	0.0187881304929904	0.0131871909019701	0.0294898230677132	FALSE	cont	136064	0.835101800128017	3.84859284097088e-05	-0.000323888052655788	0.000400859909475206	0.000184886436848898	0.0420544810913486	FALSE	cont	138513	0.966682727373584	0.00603132496591676	-0.0200984571814799	0.0321611071133134	0.0133316499697091	-0.00229807329843532	-0.0286865012216259	0.0240903546247552	0.0134636133718369	0.00255492472354754	-0.0236234039041131	0.0287332533512082	0.0133564188207653	0.00217792317524404	-0.0236233086859032	0.0279791550363913	0.0131640206573399	-0.00349700984035083	-0.0295768725086251	0.0225828528279234	0.0133061806022809	0.00412203096928375	-0.0211706008082322	0.0294146627467997	0.0129045283182424	-0.00257580938636931	-0.0282444028755617	0.0230927841028231	0.0130963473664766	-0.0112776462222667	-0.0366343068536508	0.0140790144091173	0.0129371964156232	0.00537616223246363	-0.0203836208426084	0.0311359453075357	0.0131428731137245	0.00789915353800587	-0.017768093299536	0.0335664003755478	0.0130956602926873	0.00728269432586633	-0.018561144982895	0.0331265336346277	0.0131857593604982	0.0486679207314406	FALSE
Total trunk fat volume	22410	22410	Continuous		UK Biobank Assessment Centre > Imaging > Abdominal MRI > Abdominal composition	149	cont	3554	0.592429039257283	0.0179458174939484	-0.0478172802130007	0.0837089152008974	0.0335417775899478	0.0294931488625782	FALSE	cont	21400	0.304779577544293	0.000481557249489026	-0.000438273426221025	0.00140138792519908	0.000469283440152716	0.0162407183560698	FALSE	cont	21772	0.842833928447569	-0.0274334385588886	-0.0937120294872729	0.0388451523694958	0.0338143478536591	-0.0108379672449635	-0.0780633019386256	0.0563873674486985	0.034297362392124	-0.00353340566099506	-0.0696571028734462	0.0625902915514561	0.0337353233916488	-0.0122583091661245	-0.0776313928334862	0.0531147745012372	0.0333523715641915	-0.0311321347637073	-0.0975490559407943	0.0352847864133796	0.0338849218819055	0.000554654798867518	-0.0632828063261248	0.0643921159238598	0.0325689198629369	0.000369996423798805	-0.0642574997920262	0.0649974926396238	0.032971983974648	0.0238185826947218	-0.0408442111937928	0.0884813765832364	0.0329899923204205	0.0207226653024489	-0.0442283350201365	0.0856736656250343	0.0331370309414718	0.018221247595298	-0.0468894247176537	0.0833319199082497	0.0332184932077799	-0.0189777070343876	-0.0847216935516709	0.0467662794828958	0.0335416006623284	0.0436392668095717	FALSE
Operative procedures - secondary OPCS4: T41.5 Freeing of extensive adhesions of peritoneum	41210	41210.T415	Categorical multiple	240	Health-related outcomes > Hospital inpatient > Summary Operations	2005	binary	63995/80(64075)	0.592542184401677	0.119826816068885	-0.319491504047926	0.562369219814745	0.224066478097982	0.0294964746574431	FALSE	binary	382859/450(383309)	0.587452280370982	-0.00175628892236567	-0.00810139748722477	0.00459220207985854	0.00323647880599887	0.0299948195475738	FALSE	binary	389970/457(390427)	0.654373970993472	-0.0577552678711241	-0.49682549412035	0.378958298831023	0.222534543812162	-0.303811291421469	-0.786429994163208	0.165061901658625	0.241588756763928	0.0803833432256238	-0.340984480291857	0.503792783099478	0.214714842555848	-0.0838435416724991	-0.5196264442658	0.350407566513618	0.221085063898851	-0.422502786297541	-0.917172172733946	0.0551275288578921	0.246815664165179	-0.180821933814979	-0.619877782008048	0.25587715816446	0.222527094394407	0.032353401518002	-0.386458051770865	0.453827814613957	0.213581261522131	-0.263897208072154	-0.713751139413473	0.180848920221634	0.227275192524228	-0.220796721879579	-0.674625852475333	0.226902957371735	0.229020195231596	-0.0704785888746783	-0.503124062621509	0.361419734364124	0.219700805006016	-0.122150075267524	-0.564646205199986	0.317120804399622	0.22404235030528	0.0358152150137801	FALSE
Job code at visit	20277	20277.5496	Categorical single	2	UK Biobank Assessment Centre > Verbal interview > Employment	100073	binary	41372/25(41397)	0.592553990847603	-0.215019283853613	-1.02819736444376	0.572841333715831	0.40312999233675	0.0294998004523081	FALSE	binary	249132/114(249246)	0.871327636603046	0.00104501842359129	-0.011597525041436	0.0137385746727354	0.00645275343157724	0.0437812985667415	FALSE	binary	253673/119(253792)	0.700636349058657	-0.594362691760963	-1.66040474859563	0.372288729890615	0.507699016240751	-0.395448680146944	-1.3955694484007	0.536729445150958	0.483689130093437	-0.0931805347216903	-0.969078263882416	0.770870363846975	0.437142028682608	-0.0429774088148217	-0.891371156324661	0.805416263808426	0.426610838134284	0.228940119779232	-0.558911230609596	1.04210903824648	0.403139805343013	-0.134556455930288	-0.982933701244194	0.71382084047326	0.426602107211674	-0.170750157264191	-1.04663227217606	0.693284756589678	0.437133576956311	-0.716758625209237	-1.78278460686596	0.249873128821439	0.507689392630558	-0.249619289578255	-1.15850951757431	0.632923897285536	0.449664054044964	-0.154251154537106	-1.0301349843418	0.709785576919791	0.437134515255446	0.219996608087879	-0.56785942600896	1.03317070911874	0.403142414000952	0.0377488079093574	FALSE
Treatment/medication code: thyroxine product	20003	20003.1140884516	Categorical multiple	4	UK Biobank Assessment Centre > Verbal interview > Medications	100075	binary	63289/754(64043)	0.592577073170255	-0.0393353488968367	-0.183602250535765	0.104718100615036	0.0735218777638284	0.0295031262471731	FALSE	binary	378714/4309(383023)	0.929729442039336	9.30347137517917e-05	-0.00197434001508436	0.00216137582067806	0.00105499651083698	0.0464664997409774	FALSE	binary	385731/4407(390138)	0.0333064109979546	0.0330293299160905	-0.112683482294751	0.178807179798367	0.0743294804524158	0.0531297437828644	-0.0937456027395021	0.199966864541555	0.0748955744808636	-0.144593688840417	-0.297030389869476	0.00728111731940573	0.077595597062745	-0.0799450893142594	-0.227946654000538	0.067908268729646	0.0754412987682277	-0.130898439562238	-0.283071537160228	0.0207383275381251	0.0774678206018683	-0.00199817715237761	-0.14440402966281	0.140764196179795	0.0727185318494348	-0.0366421783285612	-0.182109937166213	0.10890869371194	0.0742091576533604	0.0405899860223555	-0.100420148391227	0.182080565047259	0.0720388536455489	-0.119678566653876	-0.269054763331554	0.029421356114528	0.0761090561706012	0.0393305503149695	-0.103986081713911	0.182925547082121	0.073162783037285	0.0392203472125448	-0.104834301351318	0.183488117452309	0.0735222514866207	0.00277133732884203	FALSE
Feelings of tiredness during worst episode of depression	20449	20449	Categorical single	502	Online follow-up > Mental health > Depression	138	binary	1898/8638(10536)	0.592897703449911	0.0274857461543375	-0.0732782783566228	0.12827105552708	0.0514106167405614	0.029506452042038	FALSE	binary	11391/51762(63153)	0.982777838731839	-1.55577811711685e-05	-0.00142834338762318	0.00139688005683639	0.000720719427856048	0.0491365912623036	FALSE	binary	11597/52693(64290)	0.690947497738753	0.0399046631336977	-0.0624193683192128	0.142305773239438	0.0522206175647259	-0.0705669166353984	-0.1734339935896	0.0323703240396326	0.0524960051113134	-0.0644374328471993	-0.165402590142202	0.0365189893282354	0.0515058345104342	-0.0272454913006276	-0.126540438296944	0.0719813516348414	0.0506387493658802	-0.00565687755833683	-0.107728925906923	0.0964702111144669	0.052086547870568	-0.00361776217882226	-0.101932935828949	0.0945954783842996	0.0501303336215654	0.00920814458077763	-0.0900918141469346	0.108449147360204	0.0506435814831996	0.00200459721858316	-0.0962532871036674	0.10015787677883	0.0501004462399469	-0.0429486774596807	-0.142226528320512	0.0562571395587938	0.050629044638468	0.00118919865915961	-0.0991235698401356	0.101485254347119	0.0511709285648905	-0.027553891586265	-0.128241816587624	0.0731247124781354	0.0513642120962197	0.0373091561310643	FALSE
Operative procedures - OPCS4: L43.3 Percutaneous transluminal embolisation of renal artery	41272	41272.L433	Categorical multiple	240	Health-related outcomes > Hospital inpatient > Summary Operations	2005	binary	64063/12(64075)	0.592898814715095	-0.311016854311338	-1.52870247962516	0.831131419027179	0.58553767924902	0.029509777836903	FALSE	binary	383232/77(383309)	0.499216103035919	-0.005284149379092	-0.0206767195537199	0.0100598988984368	0.00782181496375334	0.0256475565532723	FALSE	binary	390350/77(390427)	0.653803790361255	0.710627857545561	-0.324125133647597	1.87715703478076	0.5477862408222	0.251598247633774	-0.948578508165979	1.49582417769025	0.605588620228501	0.349690579206352	-0.792402025855945	1.56732637479689	0.58559855640287	-0.545185292646918	-2.12954004458186	0.859898345349094	0.730341946369519	0.203768139912397	-0.996409345309355	1.44799477704611	0.605589019730859	0.363985404588041	-0.733855094657395	1.56086140459362	0.570148534808497	0.529965911568942	-0.53298734965819	1.71017462801647	0.557832409437167	0.361745675178968	-0.736086717320016	1.55861474975519	0.570144414840456	-0.0375615903738591	-1.31738042460397	1.24225729084909	0.632509960165652	-0.558209787441085	-2.14256424123339	0.846873470799817	0.730341702820062	0.315119217468709	-0.826971369241321	1.53275324890677	0.58559751422454	0.0357867798241393	FALSE
Gas or solid-fuel cooking/heating: A gas hob or gas cooker	6139	6139.1	Categorical multiple	100288	UK Biobank Assessment Centre > Touchscreen > Sociodemographics > Household	100066	binary	18943/44455(63398)	0.592906028706485	0.00932115800062321	-0.0248498061105073	0.0434945896769587	0.0174349491726673	0.029513103631768	FALSE	binary	113205/266231(379436)	0.233951843907842	0.000291262664264951	-0.000188362146992948	0.000770870916699356	0.000244706226801322	0.0127806078397513	FALSE	binary	115278/271183(386461)	0.181856032460532	-0.010646176957517	-0.0451287808227991	0.0238368833984791	0.0175934386733827	-0.0341935602197237	-0.0690608721984787	0.000676641499329284	0.0177903388069239	0.00376779589334957	-0.0307486702055169	0.0382855706468485	0.017610931777666	0.00480632119107915	-0.029298706141362	0.038908957923937	0.0174000720396694	0.0142506840280114	-0.0203400578936234	0.0488439411565073	0.0176491340645219	-0.0145689688031649	-0.0480151263891227	0.0188682422871009	0.0170622444789548	-0.00490537276799613	-0.0387857224232904	0.0289701842388807	0.0172848292151295	0.0055277385927092	-0.0279926606641871	0.0390404745892913	0.0171004491980785	-0.00890870667289882	-0.0429404940606641	0.0251195379306879	0.0173624118046961	0.0213158210418338	-0.0127486517368954	0.0553781736256595	0.0173794490156726	-0.00936062520485807	-0.0435349617150075	0.0248114094335058	0.0174354570834572	0.0120105866398355	FALSE
Operative procedures - OPCS4: T39.3 Biopsy of lesion of posterior peritoneum	41272	41272.T393	Categorical multiple	240	Health-related outcomes > Hospital inpatient > Summary Operations	2005	binary	64063/12(64075)	0.592916926109615	-0.310991683059988	-1.52864492101254	0.831120797954314	0.585581614952054	0.029516429426633	FALSE	binary	383262/47(383309)	0.888127961238468	-0.00140829941680095	-0.0210842114325099	0.0183116792133383	0.0100101135900733	0.0445454152996028	FALSE	binary	390378/49(390427)	0.017621335214738	-0.900050563775009	-2.84350475861596	0.63463215461369	0.836701009228914	0.250263491214539	-0.949911228981112	1.49448760302006	0.605587164892531	-0.904135082293292	-2.84758768106252	0.630545100666938	0.836699828143245	-0.257955961116986	-1.65434702644326	1.07172797374843	0.670868559182679	0.356458285069612	-0.785638932805472	1.57409835232665	0.585600639738868	-0.618291763169307	-2.20265234353509	0.786798839197901	0.730345504718037	0.411649396405613	-0.686182236218426	1.60851804287384	0.570143736129668	-14.809960283975	-148.97111611973	4.1499941053147	422.37125168507	-0.26173100918974	-1.65812621699982	1.06795752686345	0.670871030790985	-1.6565510106216	-4.60936045686342	0.16814788769025	1.0954744690651	0.314437147428622	-0.82765212444463	1.53207017633663	0.585596507903293	0.00163611706548843	FALSE
Macular thickness at the outer inferior subfield (right)	27813	27813	Continuous		Assessment Centre > Physical measures > Eye measures > Retinal optical coherence tomography > Derived OCT measures	100079	cont	3119	0.593047689228109	0.0190291746047622	-0.0508292790977585	0.0888876283072829	0.0356288739109403	0.0295197552214979	FALSE	cont	18764	0.675177077630119	0.000209526139840253	-0.000770618554596069	0.00118967083427658	0.000500050748327044	0.0342104127093766	FALSE	cont	19098	0.519018185326304	-0.0239551794391048	-0.0946645738171495	0.04675421493894	0.0360745964405644	-0.0490653072563882	-0.120047930444388	0.0219173159316119	0.0362139926147471	-0.0814951841519885	-0.153422967733566	-0.00956740057041076	0.0366961955818327	-0.0584686932347599	-0.127995152114244	0.0110577656447243	0.035471085109416	-0.0238949004117002	-0.0930828455075029	0.0452930446841026	0.0352983817756753	-0.0333198383387841	-0.101375805323358	0.03473612864579	0.0347208679403312	0.00103358647970797	-0.067684328856758	0.069751501816174	0.0350585814771114	-0.0505562443933595	-0.11973420703695	0.0186217182502314	0.0352932889172483	-0.0345675695715251	-0.104850835096882	0.0357156959538317	0.0358571935547441	-0.0142656818346976	-0.0837978324682458	0.0552664687988505	0.0354739889347522	-0.0193856731795482	-0.0891648344159368	0.0503934880568404	0.0356000090752496	0.0296141563497966	FALSE
Type of cancer: ICD10	40006	40006.D013	Categorical single	19	Health-related outcomes > Cancer register	100092	binary	64063/12(64075)	0.593188017911257	-0.310764932376228	-1.52841869012765	0.831348169256689	0.585581485619898	0.0295230810163629	FALSE	binary	383269/40(383309)	0.662093875946699	0.00475275894345372	-0.0165476314995336	0.0263365843230549	0.0108888292113575	0.0335973925056122	FALSE	binary	390385/42(390427)	0.482974998608097	-0.210915151583525	-1.60731174269164	1.11877495737397	0.670871979691291	-1.54341168066681	-4.49620301511587	0.28129282361492	1.09468417839641	-0.903594804352067	-2.84704844870077	0.631088220528912	0.836690144793967	-0.546503247912728	-2.13085623611972	0.858578159125856	0.730340395048997	-0.90146906392836	-2.84492346586764	0.633215106463512	0.836691040090854	-1.03055893441739	-2.97401254189214	0.504124044815499	0.836674734618892	0.122894837228717	-1.07727169054605	1.36711120360582	0.605582842156043	-0.10650924390937	-1.38632288594713	1.17330442586936	0.632506754185082	-0.553376480583781	-2.13773099696909	0.851706831597288	0.730341352030451	-0.963670148314541	-2.90711994400023	0.571006858287122	0.836681304050844	0.310865168637663	-0.8312278331331	1.52850123204049	0.5855984656815	0.0279583533837876	FALSE
Operative procedures - main OPCS4: B29.3 Reconstruction of breast using flap of skin of abdomen NEC	41200	41200.B293	Categorical multiple	240	Health-related outcomes > Hospital inpatient > Summary Operations	2005	binary	64063/12(64075)	0.593413879260132	-0.310611946682987	-1.5283794128045	0.831629500724928	0.58567584074004	0.0295264068112279	FALSE	binary	383203/106(383309)	0.176329334608555	-0.00902631706351522	-0.0221982165875707	0.00405585865026358	0.00668567615009752	0.0100241754446555	FALSE	binary	390321/106(390427)	0.422706135772545	0.968892516956849	-0.00645339290218342	2.10598117560635	0.526352234237031	0.937396995807566	-0.0546224724859476	2.08284577264986	0.532408565260406	0.795823423334389	-0.215745883211422	1.95098598555615	0.539473210523643	0.299634500666495	-0.842543258849297	1.51734565128769	0.585642074225262	0.970283750381798	-0.00506380422317384	2.10737364023608	0.526353003752327	0.22546453433392	-0.916718535221423	1.44318045682707	0.58564485666683	0.409500059504457	-0.688426178261816	1.60644870329571	0.570191192704464	0.225595701790893	-0.916575082219103	1.44330067051267	0.585638446089022	0.546376684593729	-0.516676761275564	1.72666742491417	0.5578813126329	0.292065031748257	-0.850111640983294	1.50977520440602	0.585641504211935	0.311673801389325	-0.830512045718242	1.52939214039634	0.585646287305339	0.0249026641585371	FALSE
Operative procedures - OPCS4: E06.3 Removal of packing from cavity of nose	41272	41272.E063	Categorical multiple	240	Health-related outcomes > Hospital inpatient > Summary Operations	2005	binary	63926/149(64075)	0.593499563562809	0.0876182026971283	-0.234327944582715	0.410720322309002	0.164200772208113	0.0295297326060929	FALSE	binary	382346/963(383309)	0.960986575396834	-0.000108338817712432	-0.00444798878369537	0.00423551036850575	0.00221476344322128	0.0480681229494042	FALSE	binary	389448/979(390427)	0.534102258015826	0.200173094078837	-0.102357017685386	0.505414897068134	0.154749615022851	-0.022497154713314	-0.348269120228834	0.30161063636381	0.165426145569706	0.0141893032282599	-0.302897001322362	0.331275668164106	0.161444998455977	0.101273955198978	-0.204687680398225	0.409314959902413	0.156330123910499	-0.0678102349833422	-0.393570258899917	0.256285537328831	0.165419931901568	0.0461775785304573	-0.258879870554184	0.353478245231762	0.15591283040334	0.0188169709809657	-0.291863000403023	0.330699781982395	0.158501119233781	-0.136016009613316	-0.455401651068944	0.182925747327064	0.162497881007602	0.113637058126649	-0.19143726377296	0.420954363199744	0.155921469551671	0.185290611935693	-0.113274076108567	0.487284272042733	0.152919228144974	-0.0877265654537871	-0.410845770578498	0.234236771558204	0.164210206131781	0.0303819064700993	FALSE
Treatment/medication code: mirena 20mcg/24hrs intrauterine system	20003	20003.1140921822	Categorical multiple	4	UK Biobank Assessment Centre > Verbal interview > Medications	100075	binary	63942/101(64043)	0.593599366096364	0.106670103767728	-0.285710777504949	0.500553597747538	0.199953809681522	0.0295330584009578	FALSE	binary	382443/580(383023)	0.974587471501833	-9.1055821020884e-05	-0.0056920997567728	0.0055162725116108	0.00285839635937521	0.0487329476774305	FALSE	binary	389546/592(390138)	0.683233364003746	-0.189896804877515	-0.599336753521566	0.214397680918615	0.206889137156073	-0.0385435845583533	-0.437171781127325	0.35747175381345	0.20206921183869	-0.120670000054501	-0.524472350026385	0.279311190130148	0.204377046070182	-0.152752538573273	-0.55386520937494	0.245155319280121	0.203173944358009	-0.0976649490214721	-0.49625174561564	0.298308062225693	0.202047649518554	-0.181144304372256	-0.574803130335934	0.21101069190907	0.199837327656793	0.112426357886512	-0.256783250791105	0.48559363378693	0.188855020665733	0.122538132259209	-0.243677984212764	0.493356787979991	0.187502967334569	-0.282241930284136	-0.697766194729812	0.126684200342988	0.209592976658723	-0.136826844378353	-0.535384382538644	0.259117006812341	0.202032602011695	-0.106619898907674	-0.500335546062455	0.285591349085363	0.199866446588018	0.0370051183341354	FALSE
Job coding	22601	22601.71293332	Categorical single	497	Online follow-up > Work environment > Employment history	130	binary	15647/37(15684)	0.593777710469423	0.175878489773998	-0.471498147385888	0.834653696441479	0.330319808059132	0.0295363841958228	FALSE	binary	93885/236(94121)	0.785625080068553	-0.00121888081476402	-0.01000120172066	0.00757679157408699	0.0044807023119425	0.0395635468830945	FALSE	binary	95622/241(95863)	0.0281397018213263	0.0191566000379275	-0.606529076201676	0.644842411297266	0.31669558256108	-0.697913097604091	-1.53572183398717	0.0605411398167552	0.401764637450962	-0.0880689294248195	-0.734734785323275	0.551421349108526	0.325351869086818	-0.318628404458352	-1.00600350905768	0.347196414281654	0.341989256281354	0.278037335896978	-0.302602139524366	0.873548462308199	0.297922934521314	0.218416955298502	-0.351110946848867	0.806352983716842	0.293246941389694	0.346836644641688	-0.213019591574434	0.928158853279599	0.289169586615993	0.291628458603988	-0.268206001562474	0.872929531809117	0.289158414027583	-0.401283979469778	-1.10565710050665	0.275370509617557	0.348877275776824	-0.392860156870467	-1.09724107403508	0.283803287685111	0.348881663642065	-0.174542155982658	-0.833330606488307	0.472846186694963	0.330326288896347	0.0023951178966709	FALSE
Number of HolesBeforeFixing (left hemisphere)	26568	26568	Integer		UK Biobank Assessment Centre > Imaging > Brain MRI > T1 structural brain MRI > Freesurfer ASEG	190	cont	5961	0.593940461200331	0.0132071891049882	-0.0353720282207335	0.06178640643071	0.0247807343618347	0.0295397099906878	FALSE	cont	35529	0.0645875540222321	-0.00064309260580343	-0.00132515549801209	3.89702864052249e-05	0.000347985809526348	0.00456311517872561	FALSE	cont	36160	0.42570408276998	0.0106368130134832	-0.0386024774008943	0.0598761034278607	0.0251217073397289	0.0339850955587075	-0.0157932918471576	0.0837634829645726	0.0253967526690564	-0.000140826993493732	-0.0488784388397029	0.0485967848527154	0.0248657527542327	0.0225472119587031	-0.0257993030989492	0.0708937270163554	0.024666216591527	0.0276036385301566	-0.0215081661563528	0.0767154432166659	0.0250566645838617	-0.0126535790562033	-0.0600209046490218	0.0347137465366153	0.0241666376788602	-0.0114071598347103	-0.0592978548855814	0.0364835352161609	0.0244336588776855	-0.00290285402722527	-0.0507168138587096	0.044911105804259	0.0243945088471333	0.00140260434108497	-0.0470013385849153	0.0498065472670852	0.0246955160816221	-0.0235471386717173	-0.0717251927589851	0.0246309154155505	0.0245802684155775	-0.0129440042640401	-0.0614402689107758	0.0355522603826956	0.0247426182886177	0.0250732752963822	FALSE
Operative procedures - main OPCS4: R18.2 Lower uterine segment caesarean delivery NEC	41200	41200.R182	Categorical multiple	240	Health-related outcomes > Hospital inpatient > Summary Operations	2005	binary	63722/353(64075)	0.594116390851418	0.0584662238783728	-0.156701624195145	0.273734703522487	0.109717738677474	0.0295430357855528	FALSE	binary	381288/2021(383309)	0.502748353541987	-0.00105121302604553	-0.00412521378548483	0.00202373019576304	0.00156847347272705	0.025796494560525	FALSE	binary	388373/2054(390427)	0.944404685317469	-0.0224831641062545	-0.238307931535234	0.193185514213216	0.109986833518121	-0.028129160451153	-0.24847274249638	0.19150045712221	0.112144290718628	-0.0441166370140158	-0.263997966127838	0.175098779913139	0.111921069686112	-0.160274480734873	-0.382628277496038	0.0610699915629301	0.113091095382703	-0.0500134706824384	-0.267766703884764	0.167336684734649	0.110905124688291	-0.0673116657073784	-0.279452957701301	0.145088849946566	0.108217171299003	-0.109408084996707	-0.3259897917373	0.106894144118715	0.11034003885595	-0.123977799803096	-0.341134107087308	0.0928181206356338	0.110611582075123	0.0163612923297494	-0.195450985540221	0.228501186536158	0.108067719348366	-0.0829349058651453	-0.300249950165543	0.134018720710186	0.11069250622358	-0.0584949695726551	-0.273751201495279	0.15664704406041	0.109707549437423	0.0478104903976552	FALSE
Operative procedures - main OPCS4: C18.9 Unspecified correction of ptosis of eyelid	41200	41200.C189	Categorical multiple	240	Health-related outcomes > Hospital inpatient > Summary Operations	2005	binary	64034/41(64075)	0.594150124806008	0.166698873902066	-0.447591319218226	0.790270134081415	0.31329742697141	0.0295463615804177	FALSE	binary	383079/230(383309)	0.39472379883404	-0.00385107521800352	-0.0127307001201354	0.00502150963581932	0.00452499767917299	0.0205987739595925	FALSE	binary	390194/233(390427)	0.904522238190729	-0.432233076846505	-1.12577635933034	0.227679365454778	0.342010991930714	-0.131110777244051	-0.765920130013851	0.490634012810481	0.317963635099147	0.100471893571196	-0.47993950050391	0.685776306207409	0.295311945100303	-0.128513592188083	-0.741924038637794	0.479020484248902	0.309096130474889	-0.0700986890718655	-0.68351957812789	0.537446127359502	0.309101658018642	-0.144620276596628	-0.748717635080413	0.456679655511311	0.30521956611449	-0.315716747017906	-0.962875979688274	0.314146121860565	0.323052580679643	0.017690769956335	-0.555956713524294	0.598383093751526	0.292467593894108	-0.351350679564084	-1.01225190410447	0.287492596586795	0.328696464671437	-0.303276788968031	-0.950437156521265	0.326587314009299	0.323053199698703	-0.165371942348813	-0.788971931466607	0.448947574132622	0.313325242148173	0.0462465549674089	FALSE
Facial pains for 3+ months	4067	4067	Categorical single	100349	UK Biobank Assessment Centre > Touchscreen > Health and medical history > Pain	100048	binary	598/565(1163)	0.594183049449456	-0.0626110629708551	-0.293099824459224	0.167720070894408	0.117525137575876	0.0295496873752827	FALSE	binary	3709/3351(7060)	0.792916896460963	-0.000431794126171155	-0.00365583682161415	0.00279211527649211	0.0016447675713721	0.039980141599033	FALSE	binary	3773/3421(7194)	0.151292994546393	-0.0723045056990338	-0.308633873809412	0.163829218936925	0.120492202645507	0.158376923556357	-0.0732907551914394	0.390408318080599	0.118259120163893	-0.0673318387397283	-0.298442628188793	0.163644203026246	0.117847525253783	0.0478957576533366	-0.184017928613036	0.279921568140856	0.118320309998956	0.0642678682726792	-0.167415349904746	0.296097296479877	0.118211530150384	-0.112911510759603	-0.337129185723281	0.111165559826723	0.114331133207128	-0.0424872640111358	-0.271637694551091	0.186608617165482	0.116868787479711	-0.140389412605972	-0.366705591091132	0.0857109132791373	0.115381687918457	-0.125819242839448	-0.355855666338409	0.103971971306195	0.117271023831993	0.103369566093077	-0.12339717876753	0.330370873357942	0.115727467054859	0.0587003032634874	-0.171739509463891	0.289281126001004	0.117576311785191	0.0101644866354609	FALSE
Operative procedures - OPCS4: X67.7 Preparation for complex conformal radiotherapy	41272	41272.X677	Categorical multiple	240	Health-related outcomes > Hospital inpatient > Summary Operations	2005	binary	64010/65(64075)	0.594206843314146	-0.132460132085774	-0.625923631937929	0.354867726808283	0.248965976509585	0.0295530131701477	FALSE	binary	382817/492(383309)	0.291260384675903	-0.00326726131243961	-0.00933788165168538	0.00280183561177075	0.00309552597852329	0.0156017958901744	FALSE	binary	389922/505(390427)	0.342105559607555	0.527525407963198	0.0811932461374107	0.991018228402995	0.231057576072806	0.427163447195048	-0.0350342683600292	0.902337346640998	0.238001228258765	0.561918781495515	0.119392894557765	1.02259317288451	0.229386592655071	0.201495837429669	-0.275250421856697	0.687282501140445	0.24433226469413	0.402696741977418	-0.0569467572351232	0.8759963368896	0.236885051868039	0.205262724891928	-0.262349894910796	0.684393680124532	0.240357404378997	0.347070228720615	-0.110116031635313	0.818562556234047	0.235809560683097	0.178570104146486	-0.291942658426871	0.659816820998596	0.241619559659256	0.321661586723423	-0.140521203824286	0.796821394280179	0.237992384767214	0.337096488343996	-0.122535679058649	0.810385370267543	0.236878517327792	0.131982826426013	-0.355305475835324	0.625407470759779	0.248902432990085	0.0208298700730566	FALSE
Mean thickness of lateralorbitofrontal (left hemisphere)	27183	27183	Continuous		UK Biobank Assessment Centre > Imaging > Brain MRI > T1 structural brain MRI > Freesurfer DKT	196	cont	5961	0.594246575682867	-0.0136664155596062	-0.0639765075567252	0.0366436764375128	0.0256636704774565	0.0295563389650126	FALSE	cont	35529	0.587733976873158	-0.00019564646488159	-0.000903039607121624	0.000511746677358445	0.000360909203634671	0.030005612156795	FALSE	cont	36160	0.26397783856392	0.0466376866760767	-0.00444788025296159	0.0977232536051149	0.0260636709196098	0.0189415083865021	-0.0327033695157064	0.0705863862887107	0.0263490293490598	0.0322552074724781	-0.0183098699479717	0.0828202848929278	0.0257981190605533	0.0448031391184337	-0.00535617694762978	0.0949624551844973	0.0255911010895614	0.0414665913461233	-0.00948670964998422	0.0924198923422308	0.0259961893204612	0.0309593836955652	-0.0181840272158748	0.0801027946070051	0.0250727899651606	-0.0128387670831558	-0.0625251717147115	0.0368476375483998	0.0253498233912978	0.0170601284062717	-0.0325466637419843	0.0666669205545277	0.0253092053911354	0.0052144067974298	-0.045004490452428	0.0554333040472876	0.0256214991933854	0.0467579846698625	-0.00322655381299286	0.0967425231527179	0.0255019302006646	0.0135403042900166	-0.0367743763759698	0.0638549849560029	0.0256703675448123	0.0166914563191741	FALSE
Operative procedures - OPCS4: G61.1 Bypass of jejunum by anastomosis of jejunum to jejunum	41272	41272.G611	Categorical multiple	240	Health-related outcomes > Hospital inpatient > Summary Operations	2005	binary	64063/12(64075)	0.59430838434524	-0.309829805202474	-1.52749051338652	0.832291221869974	0.58557791208319	0.0295596647598776	FALSE	binary	383215/94(383309)	0.0694955141707737	0.0129600076071076	-0.00102828934930363	0.0272021554811132	0.00718718402558367	0.00479191849421516	FALSE	binary	390331/96(390427)	0.634421191219882	0.0109165198414116	-1.26890496722369	1.29073796943781	0.632483567787809	-0.156695682766245	-1.55309589428955	1.17299762753962	0.670816460999051	0.484508269034717	-0.613336383005755	1.6813878400165	0.57013350056416	0.30121392716524	-0.840877735726415	1.51884904315276	0.585580289041022	0.196113540414315	-1.00406322791247	1.44033971868241	0.605569541834264	0.913966398516969	-0.046882497615972	2.04370377937127	0.521034708571786	0.729258658658974	-0.282202493532026	1.88433730458393	0.539404515232312	0.588394568363608	-0.446353431647658	1.75491979748362	0.54776633418686	0.64995688120641	-0.384792872068013	1.81648342768689	0.547767211434006	0.540373659709929	-0.52258280564103	1.72058502283149	0.557816689768801	0.309952194954014	-0.832142823699125	1.52759021922991	0.58558209756435	0.0349971564810359	FALSE
Volume of caudalanteriorcingulate (left hemisphere)	27205	27205	Continuous		UK Biobank Assessment Centre > Imaging > Brain MRI > T1 structural brain MRI > Freesurfer DKT	196	cont	5961	0.594473839464181	-0.0132135581420711	-0.0618865399689152	0.0354594236847729	0.0248285645518376	0.0295629905547426	FALSE	cont	35529	0.420876527603737	0.000277729006949071	-0.000398609113071581	0.000954067126969724	0.000345065053234	0.0218723018476947	FALSE	cont	36160	0.280033134050596	-0.0297446919229735	-0.0785952707255481	0.0191058868796011	0.0249233880855502	-0.0104835548615506	-0.0598689748416334	0.0389018651185322	0.0251962621140247	0.0359046482221777	-0.0124482124325189	0.0842575088768743	0.0246694540921185	0.0370686026211036	-0.0108962486953582	0.0850334539375655	0.0244714931353666	0.0107201705569363	-0.0380039289332229	0.0594442700470956	0.024858858799196	0.0164541775214146	-0.0305392143830216	0.0634475694258508	0.0239758580675995	0.0173898013024043	-0.0301228284045732	0.064902431009382	0.0242407713107717	0.0190938594890936	-0.0283426407722717	0.0665303597504588	0.0242019303438018	-0.00750006874334603	-0.0555218945731403	0.0405217570864483	0.0245005613253774	0.00108927523375378	-0.0467084450001991	0.0488869954677067	0.0243862234633867	0.0126473414471121	-0.0354660772845299	0.0607607601787541	0.0245472916916205	0.0174920162736778	FALSE
Treatment speciality of consultant (recoded): Trauma & orthopaedics	41246	41246.2580	Categorical multiple	269	Health-related outcomes > Hospital inpatient > Summary Administration	2001	binary	42677/19612(62289)	0.594570544063959	0.00926395206200542	-0.0248519999015266	0.0433789463777361	0.0174060170285825	0.0295663163496076	FALSE	binary	254041/118561(372602)	0.544791145780745	-0.00014747255326129	-0.000624755662144974	0.000329826874571917	0.000243519882276815	0.027892419271283	FALSE	binary	258881/120659(379540)	0.643979617812515	0.0131197988670782	-0.021248453737079	0.0474876693497137	0.0175348960911531	0.00605257569833396	-0.02878058220156	0.0408813244093921	0.0177710631459918	0.0332591743308039	-0.00100101118445399	0.0675207552635495	0.0174802150410999	0.0188150976868141	-0.0151024783536625	0.0527361561795773	0.0173059467526091	0.00462591062617368	-0.0298058783294969	0.0390564362238404	0.0175670870601064	0.0122941275651056	-0.0210350427299843	0.045631075031714	0.0170068357009384	0.0130335605891159	-0.0207030375074359	0.0467748406221332	0.0172139171157624	0.00916018916066095	-0.0241790071627443	0.0425070741328901	0.0170119285927571	0.0187068451488949	-0.0151776070387005	0.0525949825575944	0.0172890984705369	0.000796910099056946	-0.0330636958931956	0.0346607362226492	0.0172768125717916	-0.00931944264884796	-0.0434263123673231	0.0247882562029946	0.0174018461247472	0.0353755632354871	FALSE
Mean thickness of BA4p (right hemisphere)	27120	27120	Continuous		UK Biobank Assessment Centre > Imaging > Brain MRI > T1 structural brain MRI > Freesurfer BA exvivo	195	cont	5961	0.594579027469635	0.0136309469665996	-0.0365938439390475	0.0638557378722467	0.0256201575555754	0.0295696421444725	FALSE	cont	35529	0.198688616520651	-0.000462374345609031	-0.00116750990990416	0.000242761218686098	0.000359757396231422	0.0110732170609567	FALSE	cont	36160	0.422127328782626	0.00528098097374454	-0.0456466733700028	0.0562086353174919	0.0259831044914676	0.00328218997695312	-0.0482030464320348	0.0547674263859411	0.0262675808383641	-0.0335939755755389	-0.0840027493160864	0.0168147981650085	0.0257183734901037	-0.00508151499699286	-0.0550857816478777	0.044922751653892	0.0255119954404236	0.0218835663506662	-0.0289122309125263	0.0726793636138587	0.0259158314873181	-0.0127383623224653	-0.0617298641227111	0.0362531394777805	0.0249952864877233	-0.0315116268473073	-0.0810444438986355	0.0180211902040208	0.0252714635650488	-0.0304492019388907	-0.0799026526001665	0.0190042487223852	0.0252309711207685	-0.0344406076768352	-0.084504271337797	0.0156230559841266	0.0255422995794851	4.60588525459647e-05	-0.0497839704769244	0.0498760881820163	0.0254231001911339	-0.0139462356760812	-0.0641053866733239	0.0362129153211615	0.0255910168720479	0.0248698543243361	FALSE
Liking for tea without sugar	20735	20735	Categorical single	96	Online follow-up > Food (and other) preferences	1039	ordcat	23656	0.594580047353455	-0.0128092582831126	-0.0599758644822935	0.0343604544393258	0.0240655857777264	0.0295729679393375	FALSE	ordcat	142026	0.549847610228723	0.000203518620962215	-0.000459043382352833	0.000859315649819603	0.000337203657265637	0.028142807805215	FALSE	ordcat	144650	0.653798105229462	0.00192670301464358	-0.0456396393135259	0.049456334239345	0.0242825517686401	-0.0226491064969881	-0.0704001196958915	0.025371820819376	0.0245172463177999	0.00969252511691376	-0.0378673687351083	0.0571924370645755	0.0242910909942588	0.0194235284358054	-0.0274244137932481	0.0662117251274991	0.023916559500724	0.0135671808554833	-0.0339253235351179	0.0610389973093209	0.0242668511493854	-0.0154174741673081	-0.0611576186707808	0.0304076419504775	0.0234217629280357	-0.00422820902305221	-0.0506444378757036	0.0422041771938893	0.0237178529399062	0.0208282678632634	-0.0251172408818335	0.0668343235237716	0.0234800750035412	-0.018798833644376	-0.0655176672983952	0.0279881752624546	0.0238734252592835	0.011154090079221	-0.0353746645826685	0.0577231829915557	0.0238264144610837	0.0132577075698934	-0.033803218632891	0.0602404802993267	0.0240454409162852	0.0357845925018592	FALSE
Operative procedures - OPCS4: P24.4 Repair of vault of vagina using vaginal approach NEC	41272	41272.P244	Categorical multiple	240	Health-related outcomes > Hospital inpatient > Summary Operations	2005	binary	64059/16(64075)	0.594706718976785	0.267116952246581	-0.720503262342495	1.2963027133304	0.504132870279927	0.0295762937342025	FALSE	binary	383178/131(383309)	0.284379883874781	0.00644174323508661	-0.0053400025994317	0.0183289889724389	0.00602942339110575	0.0152542738732516	FALSE	binary	390296/131(390427)	0.297736486090477	-0.234003333854386	-1.26315065521379	0.753573251971682	0.504110232418411	0.352173372022557	-0.50797350339153	1.24852518543761	0.441142707447666	0.29981337548984	-0.560326808329227	1.19615915929695	0.441139317854714	0.408106638736168	-0.416293169323009	1.28415327565496	0.427427664989429	-0.56748558474651	-1.74783454190026	0.495639583311908	0.557916640075379	0.102893638587691	-0.779602213974233	1.01173984961647	0.449641679797248	0.0454931436182922	-0.863468561397137	0.96896031228111	0.45963439884361	0.256509517259196	-0.584461198299751	1.14200795590139	0.43380069634742	0.252724025056111	-0.607409042607119	1.14906325364141	0.441135671925313	0.704266191460712	-0.0620849469311021	1.54664094646128	0.404841243690694	-0.267632137060848	-1.29677806224731	0.719943067412711	0.504109478440379	0.0185441182903889	FALSE
Volume of putamen (left)	25015	25015	Continuous		UK Biobank Assessment Centre > Imaging > Brain MRI > T1 structural brain MRI > Subcortical volumes (FIRST)	1102	cont	5926	0.594774227119017	-0.012022170447328	-0.0563428490220807	0.0322985081274246	0.0226083848980816	0.0295796195290675	FALSE	cont	35299	0.574349696695463	0.000177380928034396	-0.000441664219355548	0.000796426075424341	0.000315834333430566	0.0293688482127439	FALSE	cont	35921	0.850988478506519	-0.00312271138067091	-0.0477656553708791	0.0415202326095373	0.0227766629920151	7.06438072142963e-05	-0.04519796965987	0.0453392572742986	0.0230958772181719	0.00784970532768668	-0.0363751707827562	0.0520745814381296	0.0225633663239619	0.00914965216994919	-0.0347360334624423	0.0530353378023407	0.0223903126111428	-0.0122731379567963	-0.0568640663127456	0.032317790399153	0.022750124810033	-0.028486827296746	-0.0715168687032348	0.0145432141097428	0.0219537661284842	0.00821646433760171	-0.035255510245281	0.0516884389204845	0.0221792387815853	-0.0109141363850355	-0.0543253806110748	0.0324971078410038	0.0221482543807467	0.00575277342522959	-0.038132129307442	0.0496376761579011	0.0223899131786349	0.00525815057128345	-0.0384524809283713	0.0489687820709381	0.0223010006475864	0.0118401756325592	-0.0322014078264521	0.0558817590915705	0.0224698510989918	0.0440089242749027	FALSE
Activities undertaken to treat anxiety: Other therapeutic activities such as mindfulness, yoga or art classes	20550	20550.3	Categorical multiple	1406	Online follow-up > Mental health > Anxiety	140	binary	19387/1127(20514)	0.594806895387186	0.0328601606726164	-0.0882413964735117	0.154001274557034	0.0617823176414931	0.0295829453239324	FALSE	binary	116381/6917(123298)	0.692797219170126	-0.000338801641799439	-0.0020193625161115	0.00134231146473442	0.000857561199036953	0.0351321015368676	FALSE	binary	118541/7050(125591)	0.573272930065758	0.0454300152141783	-0.0745749668929102	0.165488620880812	0.0612270428835928	0.0366175243412622	-0.0857644650099135	0.158891698895722	0.0623977454001611	-0.0218301539104274	-0.143908756741727	0.10015209951915	0.0622458982099573	0.0522171354332798	-0.0664115713781853	0.170990284919915	0.0605484866527775	-0.0397205755992862	-0.162254319042134	0.0826833989476112	0.0624693988245925	-0.00114712528963467	-0.11811126328097	0.116063420190956	0.059725703254488	0.0152242870715128	-0.102901804618184	0.133522743284574	0.0602992889360386	-0.0303520486437325	-0.148756994458081	0.0882006100410242	0.0604351079862852	0.012557657883354	-0.106879148791525	0.132079734769268	0.0609453538089892	0.0895447226712087	-0.0274973409500115	0.206839378632697	0.0597671272861942	-0.0330612439709088	-0.15422044463017	0.0880632230880211	0.0617928717043465	0.0321558248392318	FALSE
Area of parsorbitalis (right hemisphere)	26840	26840	Continuous		UK Biobank Assessment Centre > Imaging > Brain MRI > T1 structural brain MRI > Freesurfer desikan white	192	cont	5961	0.594846688223886	0.0123001033159849	-0.0330539755072386	0.0576541821392085	0.0231355596367117	0.0295862711187974	FALSE	cont	35529	0.476236847178804	-0.00023061470905412	-0.00086516830576528	0.00040393888765704	0.000323746753505889	0.024525125194267	FALSE	cont	36160	0.105057348343567	-0.0285957966440108	-0.0744370996476477	0.0172455063596262	0.0233880664899456	0.0458717106817175	-0.000471486405427934	0.0922149077688629	0.0236441310305865	-0.00633032432780025	-0.0517045694380294	0.0390439207824289	0.0231497752471157	0.0171584318201835	-0.0278517059636178	0.0621685696039847	0.0229640090100763	-0.00370839363948139	-0.049431008663851	0.0420142213848882	0.0233275123134981	0.0206563688341159	-0.0234421530312255	0.0647548906994574	0.022498905875627	-0.0118722431994441	-0.0564580169668242	0.032713530567936	0.0227475000284007	-0.0247141735045425	-0.0692285075250586	0.0198001605159737	0.022711051728719	0.00711350935784861	-0.037950093215791	0.0521771119314882	0.0229912865518929	0.00243196422517835	-0.0424213380249933	0.04728526647535	0.0228839920897845	-0.0122740768829181	-0.0574236300853834	0.0328754763195472	0.0230351382509092	0.00734940286101754	FALSE
Area of entorhinal (left hemisphere)	26928	26928	Continuous		UK Biobank Assessment Centre > Imaging > Brain MRI > T1 structural brain MRI > Freesurfer desikan pial	193	cont	5961	0.594995108030712	-0.0133628964199885	-0.062655663818676	0.0359298709786989	0.0251447232399072	0.0295895969136624	FALSE	cont	35529	0.0392457095717478	0.000725934712833933	3.57469869423973e-05	0.00141612243872547	0.000352131067769688	0.00298307718874115	FALSE	cont	36160	0.0139792472022239	-0.0350433506276609	-0.0848840841035759	0.014797382848254	0.0254285614078176	-0.0275454657693459	-0.0779318811436855	0.0228409496049937	0.0257069663327758	0.0193750048012813	-0.0299579222542683	0.0687079318568309	0.025169480414361	0.0261575343402113	-0.0227795187976253	0.0750945874780479	0.0249675069776903	0.0306938337063723	-0.0190178568420109	0.0804055242547555	0.0253627241743312	0.0606899746932319	0.0127440715238147	0.108635877862649	0.0244618258594843	0.00737956558937327	-0.0410960998379626	0.0558552310167092	0.0247321086416095	0.0202694172566665	-0.0281285756537527	0.0686674101670856	0.024692480405258	-0.00342299648014266	-0.0524181789503951	0.0455721859901098	0.024997164352208	0.0257647604637331	-0.023001774003843	0.0745312949313092	0.024880508970729	0.0130593570271807	-0.0360292748457436	0.0621479889001051	0.0250448418984367	0.00136926374732053	FALSE
Volume of S-central (left hemisphere)	27521	27521	Continuous		UK Biobank Assessment Centre > Imaging > Brain MRI > T1 structural brain MRI > Freesurfer a2009s	197	cont	5961	0.595127749424022	0.0132494230419606	-0.0356423752728538	0.0621412213567749	0.0249401849846252	0.0295929227085273	FALSE	cont	35529	0.209661277369563	-0.000439020751328095	-0.00112497921242866	0.000246937709772467	0.000349973313479285	0.0115588844759109	FALSE	cont	36160	0.758533410305686	-0.0204777867486997	-0.0700144495812669	0.0290588760838675	0.0252734256686853	-0.0135697356808459	-0.0636487512905679	0.0365092799288761	0.025550132088049	-0.0326701515071972	-0.081702105968207	0.0163618029538126	0.0250159252884915	-0.00952625062999965	-0.0581647463391347	0.0391122450791354	0.0248151840606697	-0.0198370076434876	-0.0692454148195613	0.0295713995325861	0.0252079900980266	-0.0138214915312078	-0.0614748841253209	0.0338319010629054	0.0243125880251304	-0.0406934305823556	-0.088873353436394	0.00748649227168276	0.0245812218536043	-0.0219146172319923	-0.0700173414371842	0.0261881069731996	0.0245418353830231	-0.0462819824471808	-0.094978252850622	0.00241428795626051	0.0248446605001105	-0.0409498422897134	-0.0894188596367487	0.00751917505732188	0.0247287168151579	-0.0127397780638428	-0.0615289277495341	0.0360493716218486	0.0248920471729681	0.0401133032941074	FALSE
Treatment/medication code: terbutaline	20003	20003.1140879792	Categorical multiple	4	UK Biobank Assessment Centre > Verbal interview > Medications	100075	binary	63955/88(64043)	0.595191745691535	-0.113511472922517	-0.536201601177131	0.305173699972009	0.213849528825003	0.0295962485033923	FALSE	binary	382483/540(383023)	0.837849370972939	-0.000604922580272076	-0.00639717590571085	0.00519333816158403	0.00295560908487279	0.042201260576757	FALSE	binary	389587/551(390138)	0.371538941167429	0.215602738535654	-0.196336050861734	0.633186649856896	0.210850848591628	0.0424906924058497	-0.395541037266821	0.47973788397574	0.222393062271641	0.147986174880353	-0.270724024075736	0.570700760817227	0.213855268402593	0.163830052601298	-0.248099411193912	0.581404855085001	0.210845832813343	-0.166958875810733	-0.627090895545335	0.286708904756926	0.232087701365071	-0.0816150838115124	-0.513517238728914	0.351034323012339	0.219685102649924	0.355443046850026	-0.035420481393162	0.756923472255254	0.201456836870403	0.147559314034568	-0.258282759123946	0.560501609028125	0.20813824664373	0.120442283032032	-0.295918577364074	0.541377505319332	0.212812658209034	-0.149118865530474	-0.597387928935549	0.295756477364543	0.22688819688497	0.114833930013915	-0.303871166158075	0.537543562552823	0.213852269105456	0.022398180147863	FALSE
Mean thickness of supramarginal (right hemisphere)	26886	26886	Continuous		UK Biobank Assessment Centre > Imaging > Brain MRI > T1 structural brain MRI > Freesurfer desikan white	192	cont	5961	0.595324439571772	-0.0130604630792093	-0.0612807381787425	0.035159812020324	0.0245976344181121	0.0295995742982573	FALSE	cont	35529	0.685811591975262	-0.000139736307828132	-0.000816798676084487	0.000537326060428223	0.000345434561840139	0.0347586772578139	FALSE	cont	36160	0.0126994125713011	0.0225039539199318	-0.026379515591061	0.0713874234309246	0.0249401688056646	-0.0120201103618687	-0.0614387811547052	0.0373985604309678	0.0252132265580647	-0.0224025429459311	-0.0707879591993527	0.0259828733074905	0.0246860638404832	0.0130277949275454	-0.0349693507440223	0.061024940599113	0.0244879695981845	0.030078076719003	-0.0186788283220536	0.0788349817600596	0.0248755960722522	-0.0297934291321499	-0.0768184613157516	0.0172316030514519	0.0239920008232456	-0.0291289533879073	-0.076673572972757	0.0184156661969424	0.0242570924304096	-0.0275392575882423	-0.0750076964701259	0.0199291812936413	0.0242182253121237	-0.0304787583281121	-0.0785329168735015	0.0175754002172773	0.0245170573595778	0.0372831797637062	-0.0105467222973162	0.0851130818247287	0.0244026425148087	0.0123701995021259	-0.0357756136138878	0.0605160126181395	0.024563819189007	0.00126645960015749	FALSE
Concentration of Medium LDL Particles	23537	23537	Continuous		Biological samples > Blood assays > NMR metabolomics	220	cont	15153	0.595352678865149	0.00862082664413106	-0.0232002214282097	0.0404418747164718	0.016234229766408	0.0296029000931223	FALSE	cont	90895	0.302166458787727	-0.000234703395872651	-0.000680551149914306	0.000211144358169005	0.000227474494611126	0.016126316698325	FALSE	cont	92555	0.804595781180714	0.00303346083288527	-0.0290238196631285	0.035090741328899	0.0163558419769612	0.00271339273849285	-0.0298381282031405	0.0352649136801262	0.0166080068051095	0.0177691449277525	-0.0141723369289051	0.0497106267844101	0.0162967607256152	0.0232918918302007	-0.0085123064573826	0.055096090117784	0.016226717717379	0.000457711210564468	-0.031560949779608	0.032476372200737	0.0163361380430968	-0.00254189979698586	-0.0336204141408134	0.0285366145468417	0.0158564688464318	0.00628254568262747	-0.0252171581269883	0.0377822494922433	0.016071362569112	-0.00136564439389809	-0.0324728822736889	0.0297415934858927	0.0158711237893329	0.00448658736534373	-0.0271649697852678	0.0361381445159553	0.0161488391738199	-0.00477112174737794	-0.0362841146559977	0.0267418711612418	0.0160781427575735	-0.00861524209302573	-0.0404356933493889	0.0232052091633374	0.0162350100923062	0.0420884553130058	FALSE
Number of word pairs correctly associated	20197	20197	Integer		UK Biobank Assessment Centre > Cognitive function > Paired associate learning	506	ordcat	4541	0.59551114149134	0.0276123326640941	-0.0743294549267797	0.129562589209424	0.0520119629592325	0.0296062258879872	FALSE	ordcat	26874	0.91447096103725	-7.83894951965116e-05	-0.00151528710018026	0.00135739821224961	0.000733067483597329	0.0457692971852875	FALSE	ordcat	27356	0.540268211208184	0.0103478759966992	-0.0923681512143245	0.113276583909251	0.0526232912909731	-0.0231984498870584	-0.127167901137711	0.0807723397661765	0.0530690490356754	0.0502387904264094	-0.0524447239479493	0.153015007498534	0.0525197033452516	-0.0466780112234915	-0.148698570930736	0.0550930797573311	0.0520711586779051	0.0238150406808029	-0.0746267880160403	0.126782558485625	0.0526451010235517	-0.0491864616172015	-0.149183375576248	0.049295218405818	0.0510470415223581	-0.00545941820092016	-0.105651762242391	0.0945103510571216	0.051320524938137	-0.044206749022014	-0.145297673194428	0.0567402616358997	0.0515882321312695	0.0369620286643031	-0.0640149639130104	0.139270467301954	0.0523083181997299	0.0292890932482997	-0.0721454462297454	0.130492487690141	0.052087195930504	-0.029953454883031	-0.131911389174926	0.0720326547566225	0.0520526028497969	0.0306618837219476	FALSE
Mean thickness of S-temporal-inf (right hemisphere)	27696	27696	Continuous		UK Biobank Assessment Centre > Imaging > Brain MRI > T1 structural brain MRI > Freesurfer a2009s	197	cont	5961	0.59556837796703	-0.0136910506015046	-0.0642730294898171	0.0368909282868078	0.0258023626425022	0.0296095516828522	FALSE	cont	35529	0.529748219820687	0.000227573991777782	-0.000482296642708899	0.000937444626264464	0.000362173210451187	0.0271995337592816	FALSE	cont	36160	0.505581916187844	-0.0148182321425912	-0.0660863737857451	0.0364499095005628	0.0261568198764093	-0.0466384966286797	-0.0984679481665618	0.0051909549092024	0.0264431981483865	-0.0268980381004939	-0.0776438300575387	0.0238477538565509	0.0258903189615301	0.00923514182471019	-0.0411034386273926	0.059573722276813	0.0256825611289855	0.00977082161097151	-0.0413645813940173	0.0609062246159603	0.026089097104765	0.00251537340984955	-0.0468036711440689	0.051834417963768	0.0251623976123916	-0.00984550194541699	-0.0597094808247762	0.0400184769339423	0.0254404211283255	0.00342948847826398	-0.0463545933907315	0.0532135703472594	0.0253996579634873	-0.0235278931075578	-0.0739262676806552	0.0268704814655396	0.0257130678725966	-0.0130195948578593	-0.0631827730891272	0.0371435833734086	0.0255930715522376	0.0129958746653007	-0.0374986256442883	0.0634903749748896	0.0257621108746309	0.0289995187890984	FALSE
Operative procedures - OPCS4: X89.3 Immunomodulating drugs Band 1	41272	41272.X893	Categorical multiple	240	Health-related outcomes > Hospital inpatient > Summary Operations	2005	binary	64057/18(64075)	0.59566437102	0.250964658939326	-0.679684797780773	1.21427761783827	0.474526474390021	0.0296162032725821	FALSE	binary	383196/113(383309)	0.590726556998221	-0.00347134786801487	-0.0161481371956729	0.00919616094601051	0.0064546578287194	0.0301372819892937	FALSE	binary	390313/114(390427)	0.467239962280312	-0.909895225991096	-2.20356611405789	0.185415554821437	0.591563504611352	0.330393596695875	-0.49104314238221	1.18187552843926	0.420736367497227	-0.202686186017089	-1.16586184514836	0.727816189792969	0.474440142420733	0.149151275650977	-0.691855183964226	1.01187013559503	0.428279498285446	-0.345630277895885	-1.35883231482172	0.611496164629537	0.492893104139583	0.217460524714733	-0.586976434798412	1.05907318750559	0.414143834043664	-0.163924091224521	-1.08727592691598	0.744918776189231	0.45956274848464	0.163508593939781	-0.65791215952958	1.01497583777256	0.420728078912139	-0.0444233302397832	-0.93529927290332	0.846452620283074	0.447311971795587	-0.557837864451326	-1.63615080009264	0.432930729050347	0.516466775116669	-0.253032856178275	-1.21620065542889	0.677460712676405	0.474435176262557	0.0271774793298045	FALSE
Operative procedures - main OPCS4: X89.3 Immunomodulating drugs Band 1	41200	41200.X893	Categorical multiple	240	Health-related outcomes > Hospital inpatient > Summary Operations	2005	binary	64057/18(64075)	0.59566437102	0.250964658939326	-0.679684797780773	1.21427761783827	0.474526474390021	0.0296128774777172	FALSE	binary	383205/104(383309)	0.411068784321035	-0.00553106348181583	-0.0187669666627332	0.00766499987995456	0.00673054946992959	0.021373683301675	FALSE	binary	390322/105(390427)	0.626821983418896	-0.910225598377027	-2.20390137089255	0.185092309618386	0.591540209393857	0.250664542794106	-0.590364280204809	1.11340461121579	0.428282922436511	-0.20177988051219	-1.16496439127258	0.728732110720103	0.474435325361008	-0.0328933903908098	-0.923779711316129	0.857993083609279	0.447308713431104	-0.345625660494435	-1.35883484323519	0.611508637718349	0.492886351002442	0.143333925051546	-0.678089012257302	0.994802830242939	0.420721067518114	-0.163664278880065	-1.08702393822947	0.745186711228473	0.459557644347592	-0.00293365167866633	-0.866796088982477	0.872780638068353	0.437028404645921	-0.267584161448029	-1.23075290051569	0.662910648758327	0.47442567100899	-0.740164724906264	-1.90673879233885	0.294645086575147	0.547741455179969	-0.253083403930066	-1.21625892761143	0.677418506085258	0.474429542337419	0.0346603088499059	FALSE
Posterior thigh lean muscle volume (right)	22404	22404	Continuous		UK Biobank Assessment Centre > Imaging > Abdominal MRI > Abdominal composition	149	cont	3522	0.595722851650909	-0.0112229076761444	-0.0527188350137228	0.0302730196614339	0.0211644964461385	0.0296195290674471	FALSE	cont	21148	0.535811005180672	0.000182071681944308	-0.000394365014926552	0.000758508378815168	0.000294088924068805	0.0274693489898118	FALSE	cont	21519	0.374801738920059	0.00808858434039947	-0.0333928329880521	0.049570001668851	0.0211631861409654	0.0219005819523558	-0.02014302883458	0.0639441927392916	0.0214500086647699	0.000473534931485475	-0.0408727055689825	0.0418197754319535	0.0210942209860405	0.0337178223147876	-0.00718723373632506	0.0746228783659003	0.0208691354121732	0.00474812018777648	-0.036833385747533	0.0463296261230859	0.0212142498208959	0.0130913187137136	-0.0268335397419456	0.0530161771693728	0.0203690535561638	-0.0186829387227054	-0.0591293573043518	0.021763479858941	0.0206351455737671	0.0366836464336337	-0.00369786830393408	0.0770651611712015	0.0206020326229096	0.0148372591253848	-0.025815194407291	0.0554897126580607	0.0207402614618202	0.0160193821940313	-0.0247186637630291	0.0567574281510917	0.0207839294106554	0.0106176841890343	-0.0304940312843792	0.0517293996624479	0.0209745698959399	0.0225644166411479	FALSE
Liking for beef steak	20611	20611	Categorical single	96	Online follow-up > Food (and other) preferences	1039	ordcat	23693	0.595847151988441	-0.0121456757430832	-0.0570506492130382	0.032735095427198	0.0229086479340636	0.0296228548623121	FALSE	ordcat	142301	0.18104583791819	-0.000429642458832347	-0.00105664532757962	0.000199310708804915	0.000321123240777112	0.0102659298912105	FALSE	ordcat	144924	0.00391652746821873	0.031136273447722	-0.0135109177855165	0.0750254404542274	0.0231535967521028	0.00800192282077943	-0.0379195797851723	0.0529922110833759	0.0233741846751667	0.0498736628802032	0.00603936300555859	0.0941820658487308	0.0230720014880609	0.00272262918468746	-0.0417673752859563	0.0470200202287368	0.0227724219743145	0.014102165770388	-0.0309552261525017	0.0580094321258161	0.023145269166133	-0.0356516485971755	-0.0780744023593977	0.0075784963528227	0.0223272473294707	-0.023563433479033	-0.0670240033259621	0.0206793944711598	0.0225871853716966	-0.00105093334252497	-0.0447144688815141	0.0409737922658412	0.0223401524155975	-0.0247169799079829	-0.0690709382019013	0.0190714757655462	0.0227362946431537	0.0319078536446665	-0.0121193854557282	0.0751972045678571	0.0226724938133693	0.0119394443977465	-0.0327877228167468	0.0556931773161814	0.0229130687976451	0.000627761494378582	FALSE
Weighted-mean FA in tract medial lemniscus (right)	25506	25506	Continuous		UK Biobank Assessment Centre > Imaging > Brain MRI > Diffusion brain MRI > dMRI weighted means	135	cont	5595	0.595885409785689	-0.0139668413539667	-0.0656140238841803	0.037680341176247	0.0263453829588386	0.0296261806571771	FALSE	cont	33359	0.00670158851017513	0.00100390740746564	0.000278171151412658	0.00172964366351862	0.000370266967528403	0.000917371783802452	FALSE	cont	33952	0.421045743244299	-0.0244394884023178	-0.0767028298631508	0.0278238530585152	0.0266645091208721	0.00212072232863185	-0.0509434158158329	0.0551848604730966	0.0270730717936332	-0.000219421679033291	-0.0521303985584102	0.0516915552003437	0.02648473438138	-0.00644428310258332	-0.0579779954805736	0.0450894292754069	0.0262922558207479	0.0207482660803559	-0.0314419940497179	0.0729385262104296	0.0266272233722742	0.0148474353876149	-0.0355908571653274	0.0652857279405571	0.0257333778175482	0.0414350577814939	-0.00964135665014602	0.0925114722131338	0.026058944575799	0.025754351819793	-0.0252124655991772	0.0767211692387632	0.0260030286993497	0.0371723295732281	-0.0142621549139798	0.0886068140604361	0.026241630221143	0.019711749134236	-0.0315857490149426	0.0710092472834147	0.0261717404407019	0.013878744536581	-0.0377856982822515	0.0655431873554135	0.0263589538720929	0.0248151712673345	FALSE
Liking for tomato ketchup	20736	20736	Categorical single	96	Online follow-up > Food (and other) preferences	1039	ordcat	23852	0.59598636215102	0.0120064132969712	-0.0323574254010899	0.0563662969790029	0.0226420379477276	0.029629506452042	FALSE	ordcat	143200	0.324070029472492	-0.000313090562630577	-0.000934921533607347	0.000307688631926773	0.000317531899580396	0.0171149197029874	FALSE	NA	NA	NA	NA	NA	NA	NA	NA	NA	NA	NA	NA	NA	NA	NA	NA	NA	NA	NA	NA	NA	NA	NA	NA	NA	NA	NA	NA	NA	NA	NA	NA	NA	NA	NA	NA	NA	NA	NA	NA	NA	NA	NA	NA	NA	NA	NA	NA	NA
: Omeprazole (e.g. Zanprol)	6154	6154.5	Categorical multiple	100628	UK Biobank Assessment Centre > Touchscreen > Health and medical history > Medication	100045	binary	59175/3677(62852)	0.596424337077811	-0.0180877106965578	-0.0850542670951622	0.0488540655163702	0.0341583029036148	0.029632832246907	FALSE	binary	354436/21771(376207)	0.7092653076531	0.000179529747429956	-0.000764155174347868	0.00112340345137133	0.000481524623117096	0.0359717665342773	FALSE	binary	360955/22204(383159)	0.91898112892825	0.0126163095538606	-0.0550425196174375	0.0802719404342589	0.0345169380121629	-0.00988455547445683	-0.0787898673588645	0.058968145308528	0.0351401487127958	-0.0245949031353179	-0.0927473795739632	0.043533586974958	0.0347634325864207	-0.00948265518186092	-0.0765940686716722	0.0576455479334753	0.0342427966978432	-0.0140191807763901	-0.0821607114302147	0.0540992568250012	0.0347580792162685	-0.00879552447095183	-0.074744326535162	0.0572139983815045	0.033660951855616	0.0321943740389514	-0.0339182206902313	0.098363320229407	0.033743399833113	0.00756947692435949	-0.0580877531703634	0.0732991046617024	0.0335152034172624	0.00931807917306696	-0.0575130470070705	0.0761773923099037	0.0341027334243185	-0.0168104981593397	-0.0838511507102504	0.050249352142288	0.0342073142375679	0.0181178918401599	-0.0488241880850987	0.0850844074195483	0.0341583769889474	0.0468130714379457	FALSE
Operative procedures - OPCS4: T53.1 Excision of lesion of fascia	41272	41272.T531	Categorical multiple	240	Health-related outcomes > Hospital inpatient > Summary Operations	2005	binary	64050/25(64075)	0.596424584173619	-0.212709432573213	-1.02564907001087	0.574898273979802	0.403016702429876	0.029636158041772	FALSE	binary	383202/107(383309)	0.994004856138147	4.98746412293755e-05	-0.0129626972032736	0.0131024105581093	0.00663771487114171	0.0497085995510275	FALSE	binary	390318/109(390427)	0.0518730162012707	-0.081784679939877	-0.957426420232915	0.782003506766957	0.437006090073545	-1.63764934060597	-3.50381433341386	-0.322693315720121	0.768742382487536	0.0136331566707327	-0.834506144436175	0.861772475112629	0.426477783123063	-0.35369282069127	-1.30277923821368	0.550868582990979	0.46472745020449	0.183739332567873	-0.621150463833368	1.00682924220595	0.409753429188369	-0.718561758078685	-1.78440122668281	0.24784382080379	0.507581276061952	-0.511033786586685	-1.51092203741711	0.420877217626367	0.483557682270114	-0.106608349458965	-0.95473899042963	0.741522307145738	0.426473169559761	0.0455522951288114	-0.779302920420009	0.880272129850404	0.417499189460733	-1.0596580590974	-2.3429961992735	0.0135099017613587	0.583927496758457	0.217271347806219	-0.570284902307807	1.03016335320304	0.402990584625877	0.00409029266372107	FALSE
Operative procedures - OPCS4: F44.2 Partial excision of parotid gland	41272	41272.F442	Categorical multiple	240	Health-related outcomes > Hospital inpatient > Summary Operations	2005	binary	63985/90(64075)	0.596489152296604	0.11174926638842	-0.30237130920768	0.52841520276679	0.211179817621059	0.029639483836637	FALSE	binary	382767/542(383309)	0.0210717632057855	-0.0068055116078125	-0.0125994144483724	-0.00102276014233105	0.00295220521447463	0.00184337765498187	FALSE	binary	389879/548(390427)	0.820385701175248	0.155126458817974	-0.235662170214821	0.549460041878283	0.199649784102148	0.109647789975307	-0.291619319963848	0.5120313769759	0.204331313895053	-0.0312072368875834	-0.442328115969656	0.378697590890756	0.208717956657906	0.00683207719457179	-0.394418444311218	0.409199158062231	0.204322450314694	-0.046502870597105	-0.460340642552959	0.36546933017793	0.209925406175227	-0.0870546301654967	-0.490625723076045	0.317086478333838	0.205355870557149	-0.195355552737821	-0.61802653290367	0.223310212426264	0.213840851451398	-0.10857098374923	-0.514555491511163	0.297413498392701	0.206430613180033	-0.15161147126635	-0.571212938020196	0.264732056091666	0.212481543330653	-0.23399030588055	-0.663226833136629	0.189631374341567	0.216745342134442	-0.111417896936115	-0.528074935019337	0.302693577107592	0.211176039984794	0.042703092873704	FALSE
Operative procedures - main OPCS4: H01.9 Unspecified emergency excision of appendix	41200	41200.H019	Categorical multiple	240	Health-related outcomes > Hospital inpatient > Summary Operations	2005	binary	64028/47(64075)	0.596570694811365	0.154628027162804	-0.418986685346273	0.735288853687347	0.292450158628966	0.0296428096315019	FALSE	binary	383066/243(383309)	0.266624911652884	-0.00489196263630182	-0.0135378077395696	0.00374091951605187	0.00440448201123243	0.014380072526334	FALSE	binary	390178/249(390427)	0.254820915568193	0.0110196874533448	-0.547152213654283	0.569191504188042	0.28296523516649	-0.379491010929291	-1.02700771058602	0.238925622520639	0.320265060052669	-0.639053691540018	-1.33983507419419	0.0139372491763418	0.342029818722941	-0.075922898289243	-0.641018664367332	0.487020653974984	0.285891172133292	0.162640776035685	-0.37216521087782	0.704565627874915	0.273042465436874	-0.243683070017981	-0.82432109366219	0.329908668948049	0.292437445344429	-0.639328864609229	-1.3201224602251	0.000795323216807114	0.333897112996041	-0.379155267679724	-0.988528083604309	0.213890639747425	0.304460115796165	-0.171222692444678	-0.751865997621709	0.402374502343289	0.292440444518917	-0.37668919387349	-0.997521296801288	0.224032648757138	0.30922692077213	-0.153972218443871	-0.734619114811993	0.419628633952958	0.292442355936254	0.0162321186403605	FALSE
Operative procedures - secondary OPCS4: Z78.9 Bone of lower leg NEC	41210	41210.Z789	Categorical multiple	240	Health-related outcomes > Hospital inpatient > Summary Operations	2005	binary	64057/18(64075)	0.596621951228408	0.250261074602685	-0.68020094380942	1.21339979639828	0.474426459422632	0.0296461354263669	FALSE	binary	383169/140(383309)	0.492889382230674	-0.00397755943682962	-0.0153684109124726	0.00740062077647521	0.00580013427162833	0.0253604731479883	FALSE	binary	390286/141(390427)	0.5681908511068	0.419780904945187	-0.36972286000486	1.25263772020402	0.408327425746472	0.162733604348179	-0.701055876937617	1.03837658673279	0.43700675254933	0.418754133322207	-0.370748900119398	1.25161029572577	0.408327059442692	0.227301338603853	-0.594042551380752	1.0786967100242	0.420696148540891	-0.339518070419469	-1.35265990006486	0.617541182917354	0.49287091175302	0.151109248943334	-0.670234940867819	1.00250489859104	0.420696301089511	0.123495738097916	-0.717431802367434	0.98613944094789	0.428246185441071	-0.330361623385791	-1.29345694580048	0.600054454098765	0.474405028100327	0.141437182701648	-0.69949326372491	1.00408364917844	0.428247695602975	0.483187731716099	-0.281500928251501	1.30137640838064	0.39860432661013	-0.246829322044899	-1.20992955674243	0.683592003825396	0.47440800297132	0.0319349052889453	FALSE
Operative procedures - OPCS4: Z78.9 Bone of lower leg NEC	41272	41272.Z789	Categorical multiple	240	Health-related outcomes > Hospital inpatient > Summary Operations	2005	binary	64057/18(64075)	0.596621951228408	0.250261074602685	-0.68020094380942	1.21339979639828	0.474426459422632	0.0296494612212319	FALSE	binary	383169/140(383309)	0.492889382230674	-0.00397755943682962	-0.0153684109124726	0.00740062077647521	0.00580013427162833	0.0253626316698325	FALSE	binary	390286/141(390427)	0.5681908511068	0.419780904945187	-0.36972286000486	1.25263772020402	0.408327425746472	0.162733604348179	-0.701055876937617	1.03837658673279	0.43700675254933	0.418754133322207	-0.370748900119398	1.25161029572577	0.408327059442692	0.227301338603853	-0.594042551380752	1.0786967100242	0.420696148540891	-0.339518070419469	-1.35265990006486	0.617541182917354	0.49287091175302	0.151109248943334	-0.670234940867819	1.00250489859104	0.420696301089511	0.123495738097916	-0.717431802367434	0.98613944094789	0.428246185441071	-0.330361623385791	-1.29345694580048	0.600054454098765	0.474405028100327	0.141437182701648	-0.69949326372491	1.00408364917844	0.428247695602975	0.483187731716099	-0.281500928251501	1.30137640838064	0.39860432661013	-0.246829322044899	-1.20992955674243	0.683592003825396	0.47440800297132	0.0319370926112253	FALSE
Liking for salami	20714	20714	Categorical single	96	Online follow-up > Food (and other) preferences	1039	ordcat	23093	0.596624956875464	0.0122174138944109	-0.0330176750698773	0.0574540673242539	0.0230839548819096	0.0296527870160968	FALSE	ordcat	138745	0.795818709924335	-8.36248009686649e-05	-0.000717821679280255	0.000549718992214948	0.000323701651543192	0.0401204455189086	FALSE	ordcat	141297	0.379154434664288	0.0268681048233722	-0.0181647684727582	0.073311976896987	0.0233394359281239	-0.00957488883667389	-0.0539242236552477	0.0385382783041599	0.0236039404971315	0.00652311299188608	-0.036560889904181	0.054280593074708	0.0232889173029103	0.0182152144181165	-0.0260689624919406	0.0636357467920857	0.0230194237011043	0.0114772199728277	-0.0318846145191441	0.0594593283628651	0.0233493438143601	-0.011190345906588	-0.05411339011528	0.0339745084298759	0.0225317268712508	0.00548120620718723	-0.0375337836794067	0.0518130538452404	0.0228187253528038	0.023463638373413	-0.018509574789781	0.0698109250171501	0.0226174125694807	-0.0243502986358606	-0.0678310923811646	0.0219728631281073	0.022983026721382	0.0230097915744906	-0.0210603146355282	0.0685153260558382	0.0228864069165162	-0.0141599178281096	-0.0569264222019551	0.0329957318183192	0.0231369335954506	0.0227918981582746	FALSE
Number of symbol digit matches made correctly	23324	23324	Integer		UK Biobank Assessment Centre > Cognitive function > Symbol digit substitution	502	cont	4491	0.596684961478999	-0.0142198705027686	-0.0669245737297422	0.0384848327242049	0.0268833951317316	0.0296561128109618	FALSE	cont	26578	0.830448006743231	8.06394799237663e-05	-0.00065756489805156	0.000818843857899093	0.000376624652730626	0.0418688482127439	FALSE	cont	27056	0.493945748433092	0.00168616325146346	-0.0514652575071166	0.0548375840100435	0.0271173563347319	0.0145622015676405	-0.0390847555813962	0.0682091587166771	0.0273701743532355	-0.0227308577425174	-0.0755122094904272	0.0300504940053923	0.0269285505965679	-0.012029750376916	-0.0644411805314698	0.0403816797776378	0.026739820069335	-0.0308002343844447	-0.0837915939827938	0.0221911252139044	0.0270356946320833	-0.0395127164422426	-0.0908461686890028	0.0118207358045177	0.0261898458517241	0.0182669035777312	-0.0334925317120178	0.0700263388674801	0.0264071784047286	-0.0113226588689695	-0.0631461089823808	0.0405007912444417	0.026439838167331	-0.0171312265015267	-0.0697774537888548	0.0355150007858014	0.0268596113641854	-0.00819449728431828	-0.0605037130597271	0.0441147184910905	0.0266876712518198	0.0129342063795577	-0.0394281197696324	0.0652965325287479	0.0267147676663718	0.0285095585983639	FALSE
Operative procedures - secondary OPCS4: Y18.8 Other specified release of organ NOC	41210	41210.Y188	Categorical multiple	240	Health-related outcomes > Hospital inpatient > Summary Operations	2005	binary	64032/43(64075)	0.59670411660329	0.161624130584496	-0.438134060163017	0.769813354006726	0.305850465806533	0.0296594386058268	FALSE	binary	383044/265(383309)	0.791902063349366	0.00111341591697637	-0.00715388406176068	0.00940278696891698	0.00422071613922876	0.039926178552927	FALSE	binary	390159/268(390427)	0.701978147294316	-0.0764262539527414	-0.67521836056674	0.517013716245113	0.30193154350625	-0.0731237167215666	-0.68131342834926	0.526634797551982	0.305851433378446	-0.3512646907336	-1.00731853828778	0.280174978247944	0.32564114080187	-0.226562118198077	-0.845014910090896	0.380054550007163	0.31011747710661	-0.0268984955797045	-0.617069220335684	0.560718309002694	0.29832631766697	0.188290142148785	-0.347389609980442	0.738449035021485	0.275316158679045	0.137799483147931	-0.412489345116729	0.698111726451219	0.28152302649899	-0.248052427618914	-0.856225011118561	0.35168847214198	0.30584184142959	-0.231613005519342	-0.850066739576657	0.375004653290716	0.310117952288656	0.184938310504083	-0.360175961348396	0.741664065110908	0.279327867561958	-0.163446965719705	-0.77162800002447	0.436302638693207	0.305846661827788	0.0378078656109191	FALSE
Operative procedures - OPCS4: Y18.8 Other specified release of organ NOC	41272	41272.Y188	Categorical multiple	240	Health-related outcomes > Hospital inpatient > Summary Operations	2005	binary	64032/43(64075)	0.59670411660329	0.161624130584496	-0.438134060163017	0.769813354006726	0.305850465806533	0.0296627644006918	FALSE	binary	383044/265(383309)	0.791902063349366	0.00111341591697637	-0.00715388406176068	0.00940278696891698	0.00422071613922876	0.0399283370747712	FALSE	binary	390159/268(390427)	0.701978147294316	-0.0764262539527414	-0.67521836056674	0.517013716245113	0.30193154350625	-0.0731237167215666	-0.68131342834926	0.526634797551982	0.305851433378446	-0.3512646907336	-1.00731853828778	0.280174978247944	0.32564114080187	-0.226562118198077	-0.845014910090896	0.380054550007163	0.31011747710661	-0.0268984955797045	-0.617069220335684	0.560718309002694	0.29832631766697	0.188290142148785	-0.347389609980442	0.738449035021485	0.275316158679045	0.137799483147931	-0.412489345116729	0.698111726451219	0.28152302649899	-0.248052427618914	-0.856225011118561	0.35168847214198	0.30584184142959	-0.231613005519342	-0.850066739576657	0.375004653290716	0.310117952288656	0.184938310504083	-0.360175961348396	0.741664065110908	0.279327867561958	-0.163446965719705	-0.77162800002447	0.436302638693207	0.305846661827788	0.0378100529331992	FALSE
: malignant melanoma	20001	20001.1059	Categorical multiple	3	UK Biobank Assessment Centre > Verbal interview > Medical conditions	100074	binary	63554/489(64043)	0.596761286371629	-0.0480704473982012	-0.226488942834077	0.129985404633066	0.0908801096698512	0.0296660901955567	FALSE	binary	380146/2877(383023)	0.286380804613454	0.00137047921449595	-0.00114870495493559	0.00389181921125575	0.00128578710388665	0.0153406147470212	FALSE	binary	387206/2932(390138)	0.640525702563844	-0.00840126241421836	-0.190948142071936	0.174004949971579	0.0930387737271006	0.0426893414041447	-0.139877501333691	0.225115533105677	0.0930489850399212	-0.00099666955868092	-0.18291412434497	0.180851336553207	0.0927364246800653	-0.0348226123760232	-0.216109522951659	0.146464305907221	0.0924330182161504	0.042833206278954	-0.137482411930336	0.223260799261685	0.0919670054564194	-0.0476699562794709	-0.2262423488452	0.131204633391022	0.0911276958295807	-0.125015290096615	-0.309507306322323	0.0591104242483356	0.0939716198752139	0.0659507076049762	-0.107521354684557	0.240286228345328	0.088673239508117	0.03309060515777	-0.144963860981851	0.211507517946966	0.0908793467560213	0.0813589434303711	-0.0941454418079041	0.257507151257421	0.0896523727219469	0.0483441068760046	-0.12971605646284	0.226766667617855	0.0908822467219187	0.0352137013867623	FALSE
Gas or solid-fuel cooking/heating: A gas fire that you use regularly in winter time	6139	6139.2	Categorical multiple	100288	UK Biobank Assessment Centre > Touchscreen > Sociodemographics > Household	100066	binary	37306/26092(63398)	0.59687277607723	-0.00854966094013076	-0.0402331541997965	0.0231327134926704	0.0161649655591243	0.0296694159904217	FALSE	binary	224529/154907(379436)	0.30757048276545	-0.000231663385462113	-0.000676663388667634	0.000213342000206493	0.000227045991303796	0.0164004489725436	FALSE	binary	228649/157812(386461)	0.525829480263243	-0.0010259088290671	-0.0330072752003809	0.0309549506048979	0.0163170987956892	0.0112492978763482	-0.0211549601142635	0.0436520007590759	0.0165325926274723	-0.00907877889071522	-0.0410682162676847	0.0229098211199805	0.0163211322140412	-0.011878580669912	-0.0434806779066117	0.0197240433721636	0.0161238573618005	-0.0104922101365713	-0.0425083620817533	0.0215229016900397	0.0163347103007731	-0.0228769848164515	-0.0539272506421365	0.00817549830697836	0.0158427407072203	-0.0184922736121184	-0.049922880205011	0.0129392668583556	0.0160364656036291	-0.0131018209270023	-0.0441620528482491	0.0179609659373872	0.0158479118581641	-0.0171695903506641	-0.0487475627337254	0.0144087776686842	0.0161115151188135	-0.0177702559105568	-0.0492905944031187	0.0137506961322039	0.0160821656114932	0.00848247266967851	-0.0231955035182765	0.0401614725014582	0.0161626983781804	0.0299641279146069	FALSE
Troubled by pain or discomfort present for more than 3 months	120019	120019	Categorical single	502	Online follow-up > Experience of pain	154	binary	9504/12222(21726)	0.596876865769287	0.0145277138700653	-0.039308346817569	0.0683663147306889	0.0274680846670395	0.0296727417852867	FALSE	binary	56824/74399(131223)	0.631325749628199	0.000184561352166772	-0.000569274830712792	0.000938386985681298	0.000384612881540818	0.0320518908651356	FALSE	binary	57910/75727(133637)	0.829884987805277	-0.00410430155003441	-0.0582969880916396	0.0500893397513094	0.0276496435158784	0.0231476293511917	-0.0317733343291269	0.0780764604449524	0.0280229619884461	-0.00115865378769269	-0.0552437004652395	0.0529274481797168	0.0275947519943632	0.0288959618620501	-0.0246009110044733	0.082394383968964	0.0272947955008638	0.0131038000067961	-0.0410636483952561	0.0672741690921625	0.0276372674901948	-0.00348368432617544	-0.0558713582647165	0.0488970001107821	0.0267267135793582	0.0224293766677787	-0.0307649161961926	0.0756230066964316	0.0271398579479605	-0.00637216286798259	-0.0587978598591002	0.0460463337298033	0.0267460592871939	0.0234535400142559	-0.0299526193709084	0.0768600940409138	0.0272482203243385	0.0205614823422521	-0.0326661915003981	0.0737885094158323	0.0271568928276636	-0.0144883610150349	-0.0683336480600291	0.0393551014999029	0.0274716958676924	0.0430836869504353	FALSE
Mean L2 in superior fronto-occipital fasciculus on FA skeleton (left)	25291	25291	Continuous		UK Biobank Assessment Centre > Imaging > Brain MRI > Diffusion brain MRI > dMRI skeleton	134	cont	5595	0.59704958874053	0.0126267731201882	-0.0342133145103997	0.0594668607507761	0.0238932694098365	0.0296760675801517	FALSE	cont	33361	0.460629619818992	0.000249622632967561	-0.000413551001356304	0.000912796267291426	0.000338347835060103	0.0236768261094802	FALSE	cont	33954	0.20325547840076	-0.0320295993843236	-0.0797898544941733	0.0157306557255261	0.0243670558573571	-0.0437009636876645	-0.0921930176684907	0.00479109029316178	0.0247404161738885	-0.0522048658500031	-0.0996431166786658	-0.00476661502134035	0.0242027707988299	-0.0215147124068878	-0.0686082044928125	0.0255787796790369	0.0240268765218357	-0.055177279750796	-0.102870750042589	-0.00748380945900302	0.0243329825596272	-0.0240627451475617	-0.0701516443183975	0.0220261540232742	0.0235143379765625	-0.0121663702201502	-0.0588381472366911	0.0345054067963908	0.0238117194916245	-0.00569195878362261	-0.052267400398562	0.0408834828313168	0.0237625696261879	0.00027810011316486	-0.046724713248939	0.0472809134752687	0.0239806126666001	-0.0406130242549811	-0.087490654594005	0.0062646060840429	0.0239167448813723	-0.013358723979549	-0.0605716823660152	0.0338542344069171	0.0240878276623116	0.0133054814296338	FALSE
Treatment/medication code: chondroitin product	20003	20003.1187	Categorical multiple	4	UK Biobank Assessment Centre > Verbal interview > Medications	100075	binary	63246/797(64043)	0.597092947034566	-0.0377481125632888	-0.177883295378308	0.102203408400425	0.0714212507305307	0.0296793933750166	FALSE	binary	378263/4760(383023)	0.156762978136561	0.00142013140050416	-0.000545346612965578	0.00338691968064972	0.00100307076435278	0.00903341391814885	FALSE	binary	385289/4849(390138)	0.707718337508431	-0.06914542776888	-0.214447278508412	0.0758619304797612	0.0740256146554505	-0.00156572342422006	-0.146243833501597	0.142877222396381	0.0737231533426855	0.00665252744414322	-0.135567649898145	0.148855774089808	0.0725263349065625	0.0675073758549201	-0.0709494048240733	0.20627687553769	0.0706925988643419	-0.00101297894785316	-0.143918742812687	0.141815124363507	0.0728601434717159	-0.0257796532281115	-0.165008049771852	0.113691130874389	0.0710676871185204	0.0757279837266043	-0.0616396797469529	0.213501789332208	0.0701613590297748	0.0727908928826867	-0.0629748692275491	0.209098245101048	0.0693794860734436	0.00520575475034327	-0.135337418863688	0.145878686526354	0.071709084549996	0.0316163731067148	-0.107643159532678	0.171118065992475	0.0710836377089127	0.0376816296067215	-0.10226218858504	0.177808679441383	0.0714173564755662	0.038039721772606	FALSE
Liking for eggs	20655	20655	Categorical single	96	Online follow-up > Food (and other) preferences	1039	ordcat	23862	0.597104204003034	-0.0123617728397141	-0.0584461191224905	0.033633610247387	0.0234857978713376	0.0296827191698816	FALSE	ordcat	143259	0.695771287565525	8.61115812420042e-05	-0.000557396429434116	0.000730728432705477	0.00032901084360286	0.0353004662407184	FALSE	ordcat	145903	0.264789219820134	0.00933701359762829	-0.0367965252447927	0.0549273915227299	0.0237154301861018	0.00401974023394018	-0.0428402708774234	0.0503241326073739	0.023980557829284	0.0214292663417282	-0.0248801203812084	0.0677192850949193	0.0236963022465837	-0.0346246847988689	-0.0802348905392465	0.010809686163317	0.0233198335641363	-0.0227381529207282	-0.0689542875523862	0.0228453268128223	0.0236915225751433	0.00800315322039852	-0.0368116861119781	0.0526326128431289	0.0228801282668735	-0.0211179403354965	-0.0661824022246253	0.0241577274076093	0.0231385661964467	-0.00273696594175068	-0.0476212495903536	0.0417335011533964	0.0228958473165495	-0.00472356380253386	-0.0493927939958435	0.0407105478950855	0.0233145668014061	0.0256653680009046	-0.019360289184027	0.0708612826187492	0.0232398627898409	0.0124862785292445	-0.0330452648276	0.0579922183106929	0.0234664259087027	0.0167373900870554	FALSE
Job code at visit	20277	20277.3422	Categorical single	2	UK Biobank Assessment Centre > Verbal interview > Employment	100073	binary	41305/92(41397)	0.597157772676194	0.110372260801568	-0.299390054287687	0.522568592466483	0.208957412541401	0.0296860449647466	FALSE	binary	248677/569(249246)	0.385972849630783	-0.00249937444608171	-0.00815056414401197	0.00315296908003652	0.00288265579670623	0.0201454843723019	FALSE	binary	253202/590(253792)	0.997424253471043	0.0516593906670974	-0.345656632290568	0.450045674465615	0.202327213280575	-0.0441511332533961	-0.459200426680065	0.367785586638211	0.210226367898223	0.0190836407660832	-0.38282882730033	0.420996127794256	0.204379048544934	-0.0825325531723794	-0.48937326458127	0.323144448767022	0.206573985771757	-0.0409663701217037	-0.447818036142872	0.364721609055765	0.206579646314412	0.09546713003154	-0.283036988780935	0.479320430826089	0.193897866737728	0.0142575816463229	-0.378767127030088	0.409340485119616	0.200408086044344	0.0674666555534894	-0.316052319480391	0.455209295012647	0.196149717181109	-0.0694086929179022	-0.473726963747094	0.334340115713388	0.20545015444855	-0.0346458136353926	-0.43419875008777	0.365453277856954	0.20332481145621	-0.11185573730295	-0.524048695324109	0.297903555135789	0.208955739659308	0.0498928212082768	FALSE
Date L74 first reported (eccrine sweat disorders)	131798	131798	Date		Health-related outcomes > First occurrences > Skin and subcutaneous tissue disorders	2412	binary	63937/138(64075)	0.59730192760255	-0.0901340770915747	-0.426632128341956	0.244201026015684	0.170735774311338	0.0296893707596116	FALSE	binary	382472/837(383309)	0.560217084951699	0.00138465598694188	-0.00327254937395146	0.00604928853783262	0.00237752446338742	0.0286457433949232	FALSE	binary	389572/855(390427)	0.967014942149241	0.0866065216805393	-0.251497709791487	0.426120800546557	0.172454713134205	0.00153878378547445	-0.349787306210615	0.351569947336474	0.178466095732314	0.041527608005069	-0.300627756245484	0.384272300222284	0.174299058744364	0.133669752969602	-0.196077632180047	0.466493029033122	0.168641856791015	0.0450240431724667	-0.297132844296987	0.387770235660191	0.17429983722435	0.00201295191244122	-0.332316291430905	0.338505536887808	0.170732632844092	0.0700161097009032	-0.263130168947692	0.405563120628391	0.170193370945569	0.0749563665258787	-0.25369578357857	0.406898179113578	0.168140774150218	-0.0425343921102717	-0.387565478073159	0.302496662738289	0.175606209699971	0.222242601828977	-0.099492266041837	0.548620508776112	0.164976907420031	0.0900925077013355	-0.244251987727569	0.426600156058499	0.170740448089152	0.0486897939542412	FALSE
Discrepancy between tfMRI brain image and T1 brain image	25740	25740	Continuous		UK Biobank Assessment Centre > Imaging > Brain MRI > Task functional brain MRI	106	cont	4957	0.597372438780069	-0.0127306597199357	-0.0600011427397725	0.0345398232999011	0.0241121428515601	0.0296926965544765	FALSE	cont	29409	0.847738563746444	6.55418640846728e-05	-0.000603575673923788	0.000734659402093133	0.000341378719802097	0.0426782939043343	FALSE	cont	29929	0.419033832343053	0.0238926928495842	-0.0241160645743945	0.0719014502735628	0.0244937230293797	-0.00625108267447407	-0.0548449826203624	0.0423428172714143	0.0247922585390117	0.019170016117653	-0.0285460035268445	0.0668860357621505	0.0243443703180082	0.0181044438636502	-0.0294015238393543	0.0656104115666546	0.0242372033269678	0.0266848079884433	-0.0214018734925688	0.0747714894694553	0.0245334793232876	-0.00410778906655543	-0.0506793559830911	0.0424637778499803	0.0237604787606543	-0.0261377098727124	-0.0731166720947997	0.0208412523493749	0.0239683289178563	0.0148303013866853	-0.0319860335238051	0.0616466362971757	0.0238853576321784	0.0372018158146966	-0.010109498690469	0.0845131303198621	0.0241378926642789	0.0074310660287327	-0.0397504773286455	0.0546126093861109	0.0240716843572603	0.0135349433624274	-0.0340630990276773	0.061132985752532	0.0242841791706443	0.0247167417647316	FALSE
Area of G-front-sup (right hemisphere)	27566	27566	Continuous		UK Biobank Assessment Centre > Imaging > Brain MRI > T1 structural brain MRI > Freesurfer a2009s	197	cont	5961	0.597441433124765	0.0124583347611473	-0.0338047386444436	0.0587214081667382	0.0235992466724859	0.0296960223493415	FALSE	cont	35529	0.510407381929167	-0.000216132502332356	-0.000859776780844706	0.000427511776179994	0.000328384783666846	0.0261807114487999	FALSE	cont	36160	0.833957648532257	-0.0147774389657433	-0.0612636680739386	0.031708790142452	0.0237171054488363	-0.0131569197268996	-0.0601521039001848	0.0338382644463856	0.0239767724766643	0.0165449184918174	-0.0294676818402058	0.0625575188238406	0.0234754617654579	0.0185117723744564	-0.0271315981257936	0.0641551428747063	0.0232870820447746	-0.00670719128857391	-0.0530730626356433	0.0396586800584955	0.0236556993557423	0.0096741784110522	-0.035044750948403	0.0543931077705074	0.0228154355284172	-0.00260614343542395	-0.0478191796824991	0.0426068928116512	0.0230675270699661	-0.016819448860902	-0.0619600402989828	0.0283211425771789	0.0230305659912316	-0.0175931610331093	-0.0632907485016127	0.0281044264353941	0.0233147433452899	-0.00405445272597939	-0.0495387812254373	0.0414298757734785	0.0232059393929411	-0.0124469317925793	-0.0582316791008296	0.033337815515671	0.0233592119793314	0.043278358633361	FALSE
Operative procedures - secondary OPCS4: Y39.8 Other specified injection of other substance into organ NOC	41210	41210.Y398	Categorical multiple	240	Health-related outcomes > Hospital inpatient > Summary Operations	2005	binary	63956/119(64075)	0.5975050475655	-0.0969966130543278	-0.459579164587905	0.263038029846697	0.183845614462477	0.0296993481442065	FALSE	binary	382608/701(383309)	0.868052679806625	0.00043115751720393	-0.00465366177511403	0.00552288046698288	0.00259539566188207	0.0435935071662925	FALSE	binary	389710/717(390427)	0.481511090513745	0.135444382903801	-0.224584203425008	0.49802078899926	0.183843043907586	0.154623866627275	-0.208533864057564	0.519661242015658	0.185257827931157	-0.100897096484145	-0.485125322146403	0.280577794677097	0.194742972423346	-0.0895883744042256	-0.46728854201521	0.286813204212517	0.191810258304228	0.0392021335884309	-0.330771940549591	0.409578676960922	0.188333031477431	-0.0880681235961783	-0.458022130632086	0.282288407867652	0.188322474091179	0.151024515188997	-0.200612893990065	0.506981396753745	0.180042829961225	-0.164106662312992	-0.541795397579917	0.212283364883781	0.191804062565503	0.241918814917428	-0.103685234163483	0.593098555477236	0.177304985044385	0.0386659488605085	-0.324470681196662	0.403682410907467	0.185246934749451	0.0965802704986638	-0.26344098280537	0.459149419944798	0.183839267640079	0.0278839844262654	FALSE
Operative procedures - OPCS4: Y39.8 Other specified injection of other substance into organ NOC	41272	41272.Y398	Categorical multiple	240	Health-related outcomes > Hospital inpatient > Summary Operations	2005	binary	63956/119(64075)	0.5975050475655	-0.0969966130543278	-0.459579164587905	0.263038029846697	0.183845614462477	0.0297026739390714	FALSE	binary	382608/701(383309)	0.868052679806625	0.00043115751720393	-0.00465366177511403	0.00552288046698288	0.00259539566188207	0.0435956656881368	FALSE	binary	389710/717(390427)	0.481511090513745	0.135444382903801	-0.224584203425008	0.49802078899926	0.183843043907586	0.154623866627275	-0.208533864057564	0.519661242015658	0.185257827931157	-0.100897096484145	-0.485125322146403	0.280577794677097	0.194742972423346	-0.0895883744042256	-0.46728854201521	0.286813204212517	0.191810258304228	0.0392021335884309	-0.330771940549591	0.409578676960922	0.188333031477431	-0.0880681235961783	-0.458022130632086	0.282288407867652	0.188322474091179	0.151024515188997	-0.200612893990065	0.506981396753745	0.180042829961225	-0.164106662312992	-0.541795397579917	0.212283364883781	0.191804062565503	0.241918814917428	-0.103685234163483	0.593098555477236	0.177304985044385	0.0386659488605085	-0.324470681196662	0.403682410907467	0.185246934749451	0.0965802704986638	-0.26344098280537	0.459149419944798	0.183839267640079	0.0278861717485454	FALSE
Operative procedures - secondary OPCS4: Z78.7 Patella	41210	41210.Z787	Categorical multiple	240	Health-related outcomes > Hospital inpatient > Summary Operations	2005	binary	63325/750(64075)	0.597524839587634	-0.0388337760974323	-0.183178671157111	0.105312607631996	0.0735623890396898	0.0297059997339364	FALSE	binary	378429/4880(383309)	0.60924582743474	0.000506079736286066	-0.00143414213367899	0.00244730076827777	0.000990120700562994	0.0309683128993265	FALSE	binary	385465/4962(390427)	0.2812606712647	0.0913352578735775	-0.05237868389975	0.235289259948742	0.0733535864522981	0.0751758122259365	-0.070992820701	0.221363517239405	0.0745480883135007	0.147901938879315	0.00635899325916232	0.289879166830585	0.0722968737226455	0.105833734047813	-0.0355226492267051	0.247639052830219	0.0722054488976242	0.168433870287444	0.027210970067096	0.310120017702211	0.0721411559236275	0.129129605712809	-0.00919172532838217	0.268164179513848	0.070726070554879	0.194155684561741	0.056421301485479	0.332656037151711	0.0704404568859442	0.0624298731642298	-0.0777845835716837	0.20319139073793	0.0716484422706697	0.114024931548418	-0.0270066898460162	0.255534228236178	0.0720472759321205	0.103339029604232	-0.0376888554842142	0.24484453210903	0.072045339856432	0.0388994303246103	-0.105257972058769	0.183255026836531	0.0735687903850686	0.0175510739752395	FALSE
Operative procedures - OPCS4: Z78.7 Patella	41272	41272.Z787	Categorical multiple	240	Health-related outcomes > Hospital inpatient > Summary Operations	2005	binary	63325/750(64075)	0.597524839587634	-0.0388337760974323	-0.183178671157111	0.105312607631996	0.0735623890396898	0.0297093255288014	FALSE	binary	378429/4880(383309)	0.60924582743474	0.000506079736286066	-0.00143414213367899	0.00244730076827777	0.000990120700562994	0.0309704714211708	FALSE	binary	385465/4962(390427)	0.2812606712647	0.0913352578735775	-0.05237868389975	0.235289259948742	0.0733535864522981	0.0751758122259365	-0.070992820701	0.221363517239405	0.0745480883135007	0.147901938879315	0.00635899325916232	0.289879166830585	0.0722968737226455	0.105833734047813	-0.0355226492267051	0.247639052830219	0.0722054488976242	0.168433870287444	0.027210970067096	0.310120017702211	0.0721411559236275	0.129129605712809	-0.00919172532838217	0.268164179513848	0.070726070554879	0.194155684561741	0.056421301485479	0.332656037151711	0.0704404568859442	0.0624298731642298	-0.0777845835716837	0.20319139073793	0.0716484422706697	0.114024931548418	-0.0270066898460162	0.255534228236178	0.0720472759321205	0.103339029604232	-0.0376888554842142	0.24484453210903	0.072045339856432	0.0388994303246103	-0.105257972058769	0.183255026836531	0.0735687903850686	0.0175532612975196	FALSE
Operative procedures - secondary OPCS4: X33.9 Unspecified other blood transfusion	41210	41210.X339	Categorical multiple	240	Health-related outcomes > Hospital inpatient > Summary Operations	2005	binary	63832/243(64075)	0.597525698230796	-0.0679113230538238	-0.320934209241833	0.184156086617244	0.12868070335296	0.0297126513236664	FALSE	binary	381893/1416(383309)	0.300787675029344	-0.00189076596217502	-0.00547179118142205	0.0016911941843132	0.00182705422323018	0.016055085477465	FALSE	binary	388979/1448(390427)	0.375953957891635	0.203547586501428	-0.0424075303767741	0.451393101827799	0.125811689582294	0.0317368815600908	-0.228964237777506	0.292043958988788	0.132724752679364	0.0542593096608938	-0.201031987688914	0.31000645272081	0.130191993693545	-0.1450511959946	-0.411211889867263	0.119835983049025	0.135272857264932	0.0600668750591092	-0.195226396756911	0.315816012484072	0.130193022939311	-0.110658874881786	-0.368829802229548	0.147512051027652	0.131538020466163	0.055147876363477	-0.19539906356424	0.306882750686289	0.127966837319764	-0.0335564534776585	-0.286643903860618	0.220325369464414	0.129157477529395	-0.0847166052887545	-0.346039281741972	0.176108975319186	0.133013346869171	0.0278240383264426	-0.225276825302816	0.281719227872448	0.129164675972005	0.0673282135535793	-0.184736854743335	0.320348703751465	0.128679412855785	0.0226278489872698	FALSE
Operative procedures - secondary OPCS4: C22.2 Biopsy of lesion of eyelid	41210	41210.C222	Categorical multiple	240	Health-related outcomes > Hospital inpatient > Summary Operations	2005	binary	64048/27(64075)	0.597565627948186	-0.203922249701238	-0.983274655821127	0.553779177998253	0.387413162455502	0.0297159771185313	FALSE	binary	383110/199(383309)	0.161485979033515	0.00683373498630148	-0.00272671117011506	0.016467161286729	0.00489183726715726	0.00929675358314626	FALSE	binary	390224/203(390427)	0.499928771616308	0.0195950406896426	-0.791496929794281	0.830687074594622	0.408343255742204	0.0705269785035578	-0.740569570116339	0.881623587379558	0.408345688354077	0.472977832505485	-0.238055621909719	1.22383179770343	0.368838494603822	0.477639110034871	-0.224457276008383	1.22295435770869	0.365251326384578	0.584684168766534	-0.109285066702464	1.32494285045224	0.361981902729319	-0.101441564837424	-0.912527009650498	0.709643994433977	0.408339790053167	0.45384759268255	-0.248246383948902	1.19916069302751	0.365250129917629	0.584189133220026	-0.0891853867634105	1.31152644062757	0.353655933910725	0.31427384842396	-0.41753416341819	1.07789675297325	0.377138020068387	0.413405729226935	-0.297621795134168	1.16425435835019	0.368835533101721	0.202946822836358	-0.554718243232511	0.982264672688261	0.387396085086807	0.0287720372719717	FALSE
Length of working week for main job	767	767	Integer	100291	UK Biobank Assessment Centre > Touchscreen > Sociodemographics > Employment	100064	cont	35833	0.597570155468075	0.00509104303055	-0.0138124881187874	0.0239945741798874	0.0096445101569707	0.0297193029133963	FALSE	cont	215529	0.00130829579175298	-0.000433207989867966	-0.000697375352589338	-0.000169040627146593	0.00013478098642136	0.000356156104299776	FALSE	cont	219450	0.0472988193024137	0.014885415271555	-0.00410531338334973	0.0338761439264597	0.00968927187217838	0.00693815964249268	-0.0123414986447082	0.0262178179296935	0.00983668684556451	0.0105409548569121	-0.0085034642949229	0.029585374008747	0.00971666533512354	0.0110392538958456	-0.00770773036904342	0.0297862381607347	0.00956491089029631	0.00179246720928403	-0.0171569430044473	0.0207418774230154	0.00966819076375237	0.0108243515408311	-0.00754083827963535	0.0291895413612975	0.0093701153014318	-0.00628560666247518	-0.0249360280673692	0.0123648147424188	0.00951564349143822	-0.00802800064142167	-0.0264948346080101	0.0104388333251667	0.00942197522655042	-0.0134574462903746	-0.0321846129230501	0.00526972034230086	0.00955479972342803	-0.000547019075628065	-0.0192445198078379	0.0181504816565818	0.00953966386528545	-0.00511450170163012	-0.0239726053093757	0.0137436019061155	0.00962160516163049	0.00379281683363227	FALSE
Area of posteriorcingulate (left hemisphere)	26945	26945	Continuous		UK Biobank Assessment Centre > Imaging > Brain MRI > T1 structural brain MRI > Freesurfer desikan pial	193	cont	5961	0.597653662247076	0.0130272323354584	-0.0353764254071192	0.0614308900780359	0.0246911796996959	0.0297226287082613	FALSE	cont	35529	0.594844482823705	0.000183010957837492	-0.000491504034504752	0.000857525950179737	0.000344134900650876	0.0303509756518736	FALSE	cont	36160	0.591273452026	-0.0406478713284494	-0.0893754235773015	0.00807968092040261	0.0248606203841551	-0.0209510504915459	-0.0702120969601327	0.0283099959770408	0.0251328071996601	0.00882106368814111	-0.0394100238790141	0.0570521512552963	0.0246073259046218	0.00801219222550307	-0.0398318631761115	0.0558562476271176	0.0244098634978335	-0.0145965129168529	-0.0631979043820421	0.0340048785483364	0.0247962536100149	0.00558042464684874	-0.041294617891102	0.0524554671847994	0.023915476650165	0.0138937750041805	-0.0334991976744788	0.0612867476828399	0.024179722729014	-0.0140150517363689	-0.0613320866957692	0.0333019832230314	0.024140979580134	-0.010559514616371	-0.0584604010452387	0.0373413718124967	0.0244388584817671	-0.0217479207078046	-0.0694252659341257	0.0259294245185166	0.0243248085711879	-0.0132608218539346	-0.0612530705147309	0.0347314268068617	0.0244854711610543	0.0329826326610963	FALSE
Operative procedures - OPCS4: K60.6 Implantation of intravenous dual chamber cardiac pacemaker system	41272	41272.K606	Categorical multiple	240	Health-related outcomes > Hospital inpatient > Summary Operations	2005	binary	63568/507(64075)	0.59768909851778	-0.047226239970235	-0.22293625515147	0.128149048334134	0.0895064015980704	0.0297259545031262	FALSE	binary	380300/3009(383309)	0.202212168164077	0.00160672946494444	-0.000862351728916056	0.00407800670914142	0.00126019386309138	0.0112005698497669	FALSE	binary	387367/3060(390427)	0.821678776168938	-0.0222417846056644	-0.202883586001154	0.158157317006236	0.0920404107754967	0.0434548374993422	-0.136605912187502	0.223341578620374	0.0917621716649878	-0.0134563993415296	-0.193280875115915	0.166216250712465	0.0916474283324739	0.0127460503176947	-0.163670418193039	0.189384551499213	0.0900071946748898	-0.109486648268972	-0.294839357940595	0.0750895884158035	0.094302877966976	0.0178311586521399	-0.155563575083727	0.191772762014064	0.0885509874235929	0.0537374901358464	-0.119837828048678	0.227842488724835	0.0886386723728939	0.0599465377439083	-0.111067180001426	0.23176143615644	0.0874031802788228	0.0858929478720203	-0.0875399044057745	0.259872535000706	0.0885704881907708	0.0293265454403581	-0.145713618483985	0.204738373623643	0.0893444198358614	0.047342178114799	-0.128051439824699	0.223070761525835	0.0895151063118727	0.0427534012861455	FALSE
Operative procedures - OPCS4: K63.6 Coronary arteriography NEC	41272	41272.K636	Categorical multiple	240	Health-related outcomes > Hospital inpatient > Summary Operations	2005	binary	62419/1656(64075)	0.597761364693518	-0.0264385904895033	-0.124710117779218	0.0717644901063064	0.0501129285007884	0.0297292802979912	FALSE	binary	373196/10113(383309)	0.172364525451381	0.000949702732662455	-0.000414232525656887	0.00231418243895319	0.000696023667222628	0.00981695734760836	FALSE	binary	380135/10292(390427)	0.688471608737583	0.0374810603300854	-0.0615098489856605	0.136494444563416	0.0505029744494889	0.0433091960279215	-0.0568744167561898	0.143444416879403	0.0510931045664753	0.0300559500511453	-0.0689308953709286	0.12906517747501	0.0505008763544621	0.0186396601132626	-0.0794399866845927	0.116794662142609	0.0500517625459342	0.0248626079127009	-0.0745842382006828	0.12430402516163	0.05072834889837	-0.014649420540652	-0.111855250855294	0.0826813051860574	0.0496187776263454	0.0489042233513566	-0.0479292352112318	0.1458873637655	0.0494352366113903	0.094514193853677	-0.000153984852525329	0.189458440507056	0.0483632700765395	0.0671841345349653	-0.0298205572447703	0.164329377699419	0.0495202358504752	0.0577911116853913	-0.039079248679565	0.154809556204706	0.0494536528460066	0.0264722145467425	-0.0717356259806027	0.124748487269567	0.0501153749158508	0.0372107266284614	FALSE
Volume of grey matter in Cuneal Cortex (right)	25845	25845	Continuous		UK Biobank Assessment Centre > Imaging > Brain MRI > T1 structural brain MRI > Regional grey matter volumes (FAST)	1101	cont	5926	0.597835368619949	0.0129334817187699	-0.0351458336306664	0.0610127970682062	0.0245257000120821	0.0297326060928562	FALSE	cont	35309	0.697770509688503	0.000133575418794694	-0.000540658675706769	0.000807809513296157	0.000343991514640487	0.0354213434639959	FALSE	cont	35931	0.884927940620721	0.00053299173941712	-0.0481025772334967	0.0491685607123309	0.0248136855526515	-0.00174783937503035	-0.0510642356994701	0.0475685569494094	0.0251610411233413	0.0128049407142413	-0.0353838552709236	0.0609937366994062	0.024585743643766	0.0281069633674187	-0.0197122405006721	0.0759261672355096	0.0243971791266958	0.0221669043195934	-0.0264163730681385	0.0707501817073254	0.0247870065812905	0.0114039948532566	-0.0354794359882402	0.0582874256947533	0.0239197512252458	-0.00593718741598543	-0.0532946252121009	0.0414202503801301	0.0241615878022628	0.0178174772311139	-0.0294847605021309	0.0651197149643587	0.0241334249364531	0.0135805746152443	-0.0342338104290623	0.0613949596595509	0.0243947205808076	0.0203255084905781	-0.0273029505756342	0.0679539675567904	0.0242998618415365	-0.0122986702983885	-0.0602877441090474	0.0356904035122704	0.0244838461366382	0.0453934992781837	FALSE
Volume of MGN (left hemisphere)	26664	26664	Continuous		UK Biobank Assessment Centre > Imaging > Brain MRI > T1 structural brain MRI > Freesurfer subsegmentation	191	cont	5961	0.597903004101009	-0.0132038566178098	-0.0622971855223512	0.0358894722867315	0.0250429877114852	0.0297359318877212	FALSE	cont	35529	0.713396458061689	-0.000129061640156918	-0.000817817147880352	0.000559693867566515	0.00035140035568384	0.0361897772405457	FALSE	cont	36160	0.739592154967095	0.00235095158803466	-0.0473822786781404	0.0520841818542097	0.0253737136602071	0.0188797402895896	-0.0313979948747638	0.0691574754539429	0.0256515180839096	0.0147351292169472	-0.0344913899341741	0.0639616483680686	0.025115191487547	-0.0102891418833596	-0.0591206409909756	0.0385423572242564	0.0249136536943994	-0.00788388945045439	-0.0574883551262716	0.0417205762253628	0.0253080184333371	-0.0233204169133243	-0.0711629038983251	0.0245220700716765	0.024409063297367	0.00344577291482574	-0.0449253336654732	0.0518168794951247	0.0246787630971685	-0.0215213798529242	-0.0698149814508569	0.0267722217450084	0.0246392203363369	-0.0226494392570176	-0.0715389423158727	0.0262400638018375	0.0249432470998956	-0.000498943983417743	-0.0491602922184178	0.0481624042515823	0.024826843336462	0.0134870832739179	-0.0354956676233456	0.0624698341711813	0.0249908218087682	0.0393346165624043	FALSE
Volume of Basal-nucleus (left hemisphere)	26601	26601	Continuous		UK Biobank Assessment Centre > Imaging > Brain MRI > T1 structural brain MRI > Freesurfer subsegmentation	191	cont	5961	0.598129019535183	-0.0121941287449571	-0.0575611832499907	0.0331729257600764	0.0231421786590385	0.0297392576825861	FALSE	cont	35529	0.0697925802604775	0.00057752818405691	-4.67694839153909e-05	0.00120182585202921	0.000318514218932604	0.00481782075634605	FALSE	cont	36160	0.35425132875894	0.0147867817030004	-0.0303357423684329	0.0599093057744338	0.0230213480863126	0.00325378482306965	-0.0423627637716767	0.048870333417816	0.0232733976058909	-0.00984753331005876	-0.0545103228264692	0.0348152562063517	0.0227867931841592	0.0432012440250784	-0.00110314726691806	0.0875056353170749	0.0226039397102558	0.0231251780727038	-0.0218805190140983	0.0681308751595058	0.0229617433825772	0.0281033916823859	-0.0153036775762176	0.0715104609409895	0.0221461292641125	0.0229340102812374	-0.0209526709045586	0.0668206914670335	0.0223908255294359	0.0124051585502418	-0.0314112030441309	0.0562215201446146	0.0223549487289963	0.0460799166887918	0.00172289892005093	0.0904369344575326	0.0226307895477731	0.0292880635526752	-0.0148619513434126	0.073438078448763	0.022525177433108	0.0109155885081445	-0.033526032207372	0.055357209223661	0.0226739536642966	0.0215145019467168	FALSE
Operative procedures - secondary OPCS4: A55.1 Radiculography	41210	41210.A551	Categorical multiple	240	Health-related outcomes > Hospital inpatient > Summary Operations	2005	binary	64057/18(64075)	0.598171968547865	0.249206519179422	-0.681253221400858	1.21234294779757	0.474425390863283	0.0297425834774511	FALSE	binary	383229/80(383309)	0.83521031066717	-0.00159633281194135	-0.0166594065618684	0.0134888960404704	0.00767289440878488	0.0420631151787256	FALSE	binary	390346/81(390427)	0.167038227885665	-0.677161542072745	-1.84368980763398	0.357590389259931	0.547785702227706	0.0672365452076013	-0.823586508517495	0.958059601154164	0.44729214337553	-0.345158617161477	-1.3583052658982	0.611906024624159	0.492874209055471	-2.33784890469781	-5.24771578046469	-0.685193533732439	1.04749628498651	-1.18466670817928	-2.67997632191919	-0.000112881027986914	0.658333999647722	-0.212798510017341	-1.13609894606025	0.695991364184227	0.459544188263129	-0.28186942897977	-1.2449737780438	0.648556306736709	0.474410505689101	-0.619964387404435	-1.69822472165089	0.370742158522444	0.5164597809708	-0.261861722160127	-1.22497127627877	0.668569636943478	0.474413414357174	-0.557590050070007	-1.63585309609865	0.4331197501948	0.516461391262251	-0.245452356910245	-1.20856072967301	0.684977713237887	0.474412751069455	0.0110984732490485	FALSE
Job coding	22601	22601.23193429	Categorical single	497	Online follow-up > Work environment > Employment history	130	binary	15666/18(15684)	0.598224691640785	0.249450426391252	-0.68202827429709	1.2135316996437	0.474955649802912	0.0297459092723161	FALSE	binary	94014/107(94121)	0.368171998271049	0.00601831661418684	-0.00707192231010621	0.0192400306949407	0.00670065943189621	0.0193101364185806	FALSE	binary	95754/109(95863)	0.750199573761854	-0.683265997071721	-1.85036908900548	0.352213285398845	0.548137984571098	-0.276111375102659	-1.2899718642099	0.681752621686243	0.49328197944604	-0.3430733957292	-1.35690091358508	0.614753487348385	0.493263093451242	-0.0477529160677787	-0.939343918383543	0.843837942583886	0.447702773289914	-0.0101344417212593	-0.901745373639081	0.881476473536976	0.447713466902531	-0.665774146398988	-1.74461449856493	0.325617862027313	0.516801601042728	0.0995614171886334	-0.742195746017729	0.962994090309279	0.428677059494066	-0.115131418698828	-1.00669272619577	0.776429875329091	0.447686924293618	-0.0477432701026863	-0.939339272890767	0.843852901621921	0.447705529733892	0.274866604737162	-0.530387894521036	1.1172274225537	0.414566317088635	-0.256542001307988	-1.22036438685361	0.674651916551949	0.474809737756695	0.0397830176298176	FALSE
Treatment/medication code: arthrotec tablet	20003	20003.1140871266	Categorical multiple	4	UK Biobank Assessment Centre > Verbal interview > Medications	100075	binary	63959/84(64043)	0.598534125469293	0.115052273770051	-0.313690011720732	0.546717032889186	0.218657734761925	0.0297492350671811	FALSE	binary	382484/539(383023)	0.172005678303764	-0.00403899799981903	-0.00983917551152536	0.00175764907694406	0.0029573928423793	0.00979968917285443	FALSE	binary	389588/550(390138)	0.641109124630309	-0.00355157698542908	-0.426097279322713	0.418314518293827	0.214623364643332	0.23707945331127	-0.16389420427078	0.642546701957889	0.205037146725909	0.120528179660595	-0.286834241173801	0.530871805904804	0.207882464052289	0.0109116058769195	-0.403589655510148	0.426683431188818	0.211055282388798	0.00167609136936776	-0.420871579002043	0.423544209609218	0.214624394046398	-0.0133390515187367	-0.422977962548548	0.398735013406259	0.208894111081225	0.147323925854968	-0.249715956665328	0.549772751548823	0.203280273319014	0.0952592550616029	-0.301771549572728	0.497699196341499	0.203275645920717	-0.291865680283387	-0.745924288026202	0.153590757767294	0.228510855492301	-0.0690256970969618	-0.491559513847625	0.352828421479358	0.214617209365775	-0.115574944327974	-0.547215726636368	0.313142521147088	0.21864520884682	0.0352421365764032	FALSE
Operative procedures - OPCS4: K66.1 Cardiotachygraphy	41272	41272.K661	Categorical multiple	240	Health-related outcomes > Hospital inpatient > Summary Operations	2005	binary	64063/12(64075)	0.598651290212755	-0.306211182106511	-1.52389458713449	0.835936464933594	0.585626750627106	0.029752560862046	FALSE	binary	383232/77(383309)	0.226080779817485	0.00951469976368336	-0.00586843172738486	0.0251366224899647	0.00789021200412635	0.0123640131238128	FALSE	binary	390349/78(390427)	0.850698077058035	-0.91275280577335	-2.85627139880322	0.622032173384468	0.836700483693038	0.247458170267365	-0.952847669267418	1.4918043065074	0.605655723057737	0.202370467298956	-0.997938867894243	1.44672018296811	0.605657686002219	0.149630821092001	-1.05066327351228	1.39396618024226	0.60564943771314	0.595741717087653	-0.467363636552408	1.77607416743266	0.557905506735095	0.466335280151279	-0.596752608912258	1.64665363495381	0.557896927367456	0.275939791822624	-0.866278466571069	1.49368634434786	0.585661641651092	0.0863415199728557	-1.11395171767247	1.33067627882151	0.605648998581456	0.42538374415367	-0.672588325549986	1.62237077528506	0.570212953930922	0.29417078949861	-0.848049557555482	1.51191943038512	0.585662807868278	0.299524469865532	-0.842700841327123	1.51727698150957	0.585665238592564	0.043984863729822	FALSE
Weighted-mean L3 in tract uncinate fasciculus (right)	25649	25649	Continuous		UK Biobank Assessment Centre > Imaging > Brain MRI > Diffusion brain MRI > dMRI weighted means	135	cont	5595	0.598678134631392	0.0132237937498418	-0.0360496347324407	0.0624972222321243	0.025134523888138	0.029755886656911	FALSE	cont	33359	0.675509565628648	-0.000148667884351779	-0.000844827432500732	0.000547491663797173	0.000355177080735839	0.034231997927819	FALSE	cont	33952	0.641982125763895	0.021453681249795	-0.0286834405718662	0.0715908030714562	0.0255797219377916	0.00501472559993187	-0.0458906142452882	0.055920065445152	0.025971663132584	-0.0312967759199955	-0.0810958683418462	0.0185023165018551	0.0254072609400361	0.00702016401029182	-0.0424170120905523	0.0564573401111359	0.025222612948294	-0.00294297173209512	-0.0530099853769588	0.0471240419127686	0.0255439530782542	-0.00547736842781771	-0.0538636894612442	0.0429089526056087	0.0246864716732309	0.0168011233727878	-0.0321973589475955	0.0657996056931712	0.024998793460611	0.0213895696476067	-0.0275037743746517	0.0702829136698652	0.0249451523991912	0.0181254214444722	-0.0312165636351091	0.0674674065240536	0.025174046940386	-0.00567390651632227	-0.0548844782471642	0.0435366652145197	0.0251070004726685	-0.0143124467666349	-0.0638750348265138	0.035250141293244	0.0252865975354268	0.0352815083774443	FALSE
Average Diameter for VLDL Particles	23431	23431	Continuous		Biological samples > Blood assays > NMR metabolomics	220	cont	15153	0.598692162378698	0.0080537100443335	-0.0219458896898997	0.0380533097785667	0.015304976563897	0.029759212451776	FALSE	cont	90895	0.671705982566544	-9.08799105292757e-05	-0.000511182583900545	0.000329422762841994	0.000214441224256794	0.0340571576584355	FALSE	cont	92555	0.127730598916043	-0.0291332822255649	-0.059351318743994	0.00108475429286421	0.0154174472226653	0.00526383870003714	-0.0254200818735437	0.035947759273618	0.0156551444280348	0.00575384824527053	-0.0243550334272482	0.0358627299177893	0.015361755679805	0.014897589970254	-0.0150818845960012	0.0448770645365092	0.0152957312963267	-0.0131073761546013	-0.043289008910148	0.0170742566009453	0.0153988737758895	-0.0245859520214641	-0.0538813777983662	0.00470947375543807	0.0149467249635973	-1.95090776357177e-05	-0.0297119591329994	0.0296729409777279	0.0151492894437734	-0.0177506093860111	-0.0470731107240728	0.0115718919520506	0.0149605390985741	-0.0124996414157276	-0.042335232427924	0.0173359495964688	0.0152223209309788	-0.0119487638547205	-0.041653740564647	0.017756212855206	0.0151556806279088	-0.00806240980880663	-0.0380572048513007	0.0219323852336875	0.0153035479072337	0.00880615949954066	FALSE
Garlic intake	104220	104220	Categorical single	100017	Online follow-up > Diet by 24-hour recall > Fruit/vegetables yesterday	100103	ordcat	9677	0.598703337348572	0.0382810332001156	-0.104355667990273	0.180885007920778	0.0727432895393251	0.0297625382466409	FALSE	ordcat	58201	0.183258231568432	-0.00131971956086592	-0.00326296558577685	0.000624033495032624	0.000991462252086654	0.0104040752892419	FALSE	ordcat	59287	0.19404313810065	0.101522099053447	-0.0389015709767989	0.242177265885421	0.071707866604767	0.0507469431595512	-0.0919424333757677	0.193510257054165	0.0728925178036558	0.137741318171236	-0.00198267388119739	0.277846347083057	0.0714978584107359	0.0516317343560392	-0.0882051608921329	0.191981998302777	0.0715901045596021	-0.00593353659410769	-0.148521832353722	0.136724705276157	0.0727688178911838	0.0644085279086055	-0.0721882087354604	0.20146464673981	0.0699335659766145	0.0469926289961028	-0.0925047047805473	0.185927218275612	0.0712795137132396	-0.0437657399269197	-0.183418763170147	0.0962436891670409	0.0713732212192208	0.113297597321826	-0.0242906592997325	0.251244303832315	0.0703603490543363	0.044243868498583	-0.094857139882875	0.183625414952531	0.0710553196277411	-0.0387882279317619	-0.181368022042064	0.103781548496219	0.072763481241314	0.0127411522813771	FALSE
Operative procedures - main OPCS4: J53.9 Unspecified endoscopic ultrasound examination of bile duct	41200	41200.J539	Categorical multiple	240	Health-related outcomes > Hospital inpatient > Summary Operations	2005	binary	64008/67(64075)	0.598823318673705	-0.128834368679023	-0.614617010276056	0.351177028495273	0.24519602181954	0.0297658640415059	FALSE	binary	382926/383(383309)	0.123223229348715	0.00542143136936328	-0.00147009832323058	0.0123451463737156	0.00352262451555784	0.00738862027283716	FALSE	binary	390038/389(390427)	0.758287285950687	-0.282042018861846	-0.832238999479006	0.253677951453978	0.275336446374462	-0.0713616884506737	-0.593544424083165	0.444658487802737	0.263383476344965	-0.0216584506643633	-0.527243067440044	0.482540045639554	0.256251620649755	-0.1731756210287	-0.695344086791838	0.342829954747194	0.263375959544975	0.0828084846515343	-0.408919946091591	0.577056310229149	0.250270788705408	-0.0132487150574839	-0.500834570898178	0.478004935487118	0.248476446178017	0.291939730505	-0.163863414750453	0.760013122518986	0.23464093751208	0.0117002356461194	-0.471965332272329	0.500115893220101	0.246776889124476	0.0248164916480157	-0.46690333777755	0.519055808949694	0.250266354339344	0.10360660123905	-0.376349279369503	0.58933445768823	0.245167808855778	0.128170991882258	-0.35178916686147	0.613903058036229	0.245170007167811	0.0400914300713067	FALSE
Treatment/medication code: zolmitriptan	20003	20003.1141150620	Categorical multiple	4	UK Biobank Assessment Centre > Verbal interview > Medications	100075	binary	63990/53(64043)	0.598827487796205	0.144717144803424	-0.395455720459844	0.690419789724617	0.275337455130191	0.0297691898363709	FALSE	binary	382664/359(383023)	0.735133669403132	-0.00122660582774441	-0.00833289197767121	0.00588590752713528	0.00362525721695153	0.0372150751165602	FALSE	binary	389773/365(390138)	0.0232497909571836	0.144010724304178	-0.363377054659313	0.657152554421381	0.258937414507294	-0.178606068404725	-0.747268708823236	0.377484249268828	0.285050081226689	0.0441360814377812	-0.477620899875615	0.567480996018045	0.265105080376569	0.0964745579345708	-0.410903658621506	0.609607083109757	0.258932469708942	0.0808381602303966	-0.435842509500398	0.600588380417821	0.262929459005749	0.0769915158569353	-0.422081357895952	0.584186418474768	0.255354123899869	0.57790773975831	0.128409762686971	1.04908119700293	0.233803707614223	-0.495666631146352	-1.09362053723554	0.0804373583565751	0.297354663066622	-0.00859045498674615	-0.530338988557214	0.514746046558253	0.265100576874503	0.0883076621129084	-0.419068922161659	0.601438646205839	0.258931575085032	-0.143518656789433	-0.689195856455107	0.396629116224126	0.275311232108979	0.00206045758782099	FALSE
Mean thickness of frontalpole (right hemisphere)	26887	26887	Continuous		UK Biobank Assessment Centre > Imaging > Brain MRI > T1 structural brain MRI > Freesurfer desikan white	192	cont	5961	0.598847020239919	-0.0134149348123319	-0.0634219510663025	0.0365920814416386	0.0255090685736811	0.0297725156312359	FALSE	cont	35529	0.360762690699346	0.000328481382803506	-0.000376034528193635	0.00103299729380065	0.00035944125155182	0.0189323950958384	FALSE	cont	36160	0.00438176859867031	0.0475034419795344	-0.00337172523514093	0.0983786091942097	0.0259563257486273	0.0424912446437423	-0.00894092998017967	0.0939234192676643	0.0262405089081204	0.0668226519002528	0.0164658305193373	0.117179473281168	0.0256918675846916	0.0667799953787507	0.0168272641938455	0.116732726563656	0.0254857022326405	0.0859414144297299	0.035197968400884	0.136684860458576	0.0258891220774736	0.0548648792543696	0.00592386914300198	0.103805889365737	0.0249695258112308	0.0424246100773987	-0.00705715739398372	0.091906377548781	0.0252454182545575	0.0207181753338553	-0.0286843075441727	0.0701206582118833	0.0252049675426557	0.05303621686307	0.00302414988391597	0.103048283842224	0.0255159751396086	0.0962436930032427	0.0464650195670445	0.146022366439441	0.0253968986006948	0.0140978722675482	-0.0360095836365971	0.0642053281716934	0.0255646422230884	0.000667133295419747	FALSE
Operative procedures - OPCS4: E59.1 Needle biopsy of lesion of lung	41272	41272.E591	Categorical multiple	240	Health-related outcomes > Hospital inpatient > Summary Operations	2005	binary	63921/154(64075)	0.598855684058311	-0.0849982865172659	-0.403398943531053	0.231668929314398	0.161667010906394	0.0297758414261008	FALSE	binary	382437/872(383309)	0.780625829570077	0.000648246519651061	-0.00391220251928606	0.00521461920899786	0.00232771007540067	0.0393261094802279	FALSE	binary	389532/895(390427)	0.26807359752818	-0.0793846921783726	-0.414522292849091	0.253890366278301	0.170116782273069	0.0303132013183731	-0.299222694989171	0.359096778212959	0.167560241286621	-0.0133503348257848	-0.341554169435992	0.314359001539334	0.166950404271303	0.252864143990027	-0.0498051067812283	0.559874245053091	0.15522765585872	-0.0284794710163215	-0.359353452061024	0.301376753461529	0.168170767718094	-0.153002504429967	-0.483846018506662	0.176823101156726	0.168154716725235	-0.0297915105036295	-0.35302804481765	0.293913253872458	0.164676521531324	-0.211317255060092	-0.546423106395218	0.121925555693256	0.170100014674821	-0.0583868690169558	-0.386579985184955	0.26931180920055	0.166944725952927	0.130516646496314	-0.180340331704615	0.444197697358207	0.15899674909085	0.085310763132944	-0.231333857277933	0.403688977379284	0.161655462351573	0.0169080012249005	FALSE
Job code at visit	20277	20277.9245	Categorical single	2	UK Biobank Assessment Centre > Verbal interview > Employment	100073	binary	41381/16(41397)	0.598873782397803	0.264109959679676	-0.723513755595343	1.29330016340152	0.504121269288952	0.0297791672209658	FALSE	binary	249187/59(249246)	0.784146833991068	-0.00245034101919459	-0.0200304064830292	0.0151428595427615	0.00894431532398855	0.0394944741840787	FALSE	binary	253731/61(253792)	0.213012391743623	-0.391429051059162	-1.48471298967336	0.628889528937481	0.527216606986651	-1.44029582606743	-3.32137629712136	-0.0841367148509187	0.78184262424049	-2.17273169207579	-5.08746197470682	-0.500835649496644	1.05386982803883	-1.1440912501732	-2.6499834540158	0.0656508447344582	0.666792097379675	-0.392544684966867	-1.48583019252055	0.627775969797832	0.527217403697315	-0.116807528501107	-1.05768303647224	0.824068114173859	0.471585553383289	-0.876912057139525	-2.18303149787347	0.245329105813327	0.601068863646901	-0.925447779197099	-2.23156449863054	0.196789564649627	0.601067187514386	-0.451985342588922	-1.5452603159817	0.568323077004641	0.527211403458537	-0.860544839672013	-2.16666269167278	0.26169479690054	0.601068003055484	-0.263922267608889	-1.2931228979203	0.723712305657891	0.504129349548942	0.013920118990332	FALSE
Area of isthmuscingulate (left hemisphere)	26730	26730	Continuous		UK Biobank Assessment Centre > Imaging > Brain MRI > T1 structural brain MRI > Freesurfer desikan white	192	cont	5961	0.599171334305431	-0.0122340064375846	-0.0578793599257536	0.0334113470505843	0.0232841416949599	0.0297824930158308	FALSE	cont	35529	0.196142393357546	0.000418721535763136	-0.000216224090146233	0.0010536671616725	0.000323946765263536	0.0109652909687446	FALSE	cont	36160	0.66409003599079	-0.0234325666425995	-0.0693138356482039	0.0224487023630049	0.0234084569991612	-0.0160459184216059	-0.0624295190789948	0.030337682235783	0.0236647447855491	-0.020837208150043	-0.0662510120653349	0.0245765957652489	0.0231699580059478	0.0101760878697065	-0.0348732912780473	0.0552254670174602	0.0229840298116055	-0.0262601369516944	-0.0720226145018276	0.0195023405984387	0.0233478500295299	0.00102662375394655	-0.0431103446976861	0.0451635922055792	0.0225185211844767	-0.00823745855056175	-0.0528621037069589	0.0363871866058355	0.0227673320700601	-0.0311776596089871	-0.0757308027349272	0.0133754835169531	0.0227308519935151	-0.000779119783035029	-0.0458820103330433	0.0443237707669732	0.0230113311349078	-0.0119756043343274	-0.0568680112139166	0.0329168025452618	0.02290394312985	0.0116655043575245	-0.0335234117559814	0.0568544204710304	0.0230552210653218	0.0362001837350715	FALSE
Operative procedures - secondary OPCS4: C61.5 Viscogonioplasty	41210	41210.C615	Categorical multiple	240	Health-related outcomes > Hospital inpatient > Summary Operations	2005	binary	64034/41(64075)	0.599182804955371	0.164454747181147	-0.449923444439629	0.788111323137635	0.313354992916689	0.0297858188106958	FALSE	binary	383029/280(383309)	0.7005911763441	0.00157826980907265	-0.00646216780934912	0.00964216469380947	0.00410555781731606	0.0355551718183388	FALSE	binary	390142/285(390427)	0.404411257882197	-0.124973549508786	-0.748619529973231	0.489393331768054	0.313349602405523	-0.186382678264705	-0.83359867373915	0.44354019058931	0.323083083463262	-0.0312122900666926	-0.635359862865017	0.570138203590606	0.305245839144955	0.055038890628671	-0.525408958772574	0.640379114236534	0.295330752868455	-0.0185152033673661	-0.622666587495959	0.582839137008738	0.305247835832501	0.312096687404526	-0.221269111093026	0.865004329711305	0.275418327831803	0.219204012825642	-0.331783626179003	0.784350328457269	0.282905132006983	0.264762372409686	-0.272620989017691	0.82046878362776	0.277128158374268	0.313854571647585	-0.227807989412465	0.872541507500761	0.278949026189036	-0.302787128800875	-0.949985195545584	0.327116749798561	0.323073432136385	-0.164160628274095	-0.787800412546617	0.450199877714804	0.313346319495167	0.0240496084693119	FALSE
Date L20 first reported (atopic dermatitis)	131720	131720	Date		Health-related outcomes > First occurrences > Skin and subcutaneous tissue disorders	2412	binary	62355/1720(64075)	0.599446022387062	-0.0256805066102627	-0.121577287362817	0.0701454244767917	0.0489007931533209	0.0297891446055607	FALSE	binary	373674/9635(383309)	0.797806820123671	-0.000181478159824588	-0.00156968652374874	0.00120712554352637	0.00070836125838344	0.0402391642203419	FALSE	binary	380586/9841(390427)	0.226456300396305	-0.0319059059763918	-0.130044390771833	0.0661638996794048	0.0500443041242474	-0.0615693811706543	-0.161869357079638	0.0385290989704277	0.0511125307990685	-0.0579872504519398	-0.156734414498384	0.0406533949231468	0.0503449679463444	-0.107096872407913	-0.20581296746751	-0.00848740876189861	0.0503289388817469	-0.0275785877576976	-0.125687906439759	0.0704639957022549	0.0500299374953938	-0.0689137551994502	-0.164795677410397	0.0270325813227378	0.0489274637087035	-0.0766002823981988	-0.173956809418532	0.0207327304566814	0.0496569654971479	-0.104107191941377	-0.200907417297673	-0.0072982528981	0.0493814237116454	-0.0743985881238521	-0.172159959143063	0.0233150935178934	0.049857248158576	-0.0340747885648847	-0.130711763711273	0.0625831359250678	0.0493014895375318	0.0256359323598418	-0.0701933904765619	0.121536143086032	0.0489024799069127	0.0147206789448357	FALSE
Mean thickness of precuneus (right hemisphere)	26880	26880	Continuous		UK Biobank Assessment Centre > Imaging > Brain MRI > T1 structural brain MRI > Freesurfer desikan white	192	cont	5961	0.599578193983011	0.012986998006661	-0.0355218103331515	0.0614958063464734	0.0247448180487989	0.0297924704004257	FALSE	cont	35529	0.140894801157331	-0.000511912514152489	-0.00119335761734084	0.000169532589035858	0.000347670615993898	0.00825202901053359	FALSE	cont	36160	0.00500888903016958	0.0264866825712932	-0.0227132796119143	0.0756866447545008	0.0251016422188604	-0.00292894400366241	-0.052667572592723	0.0468096845853982	0.0253764678649594	0.0111283677610795	-0.037570316552884	0.059827052075043	0.0248458920685017	0.00368911908516307	-0.0446187808156816	0.0519970189860077	0.0246465152786113	0.0477282742153305	-0.00134430406495666	0.0968008524956177	0.0250366514137122	-0.031367661669016	-0.0786971541997587	0.0159618308617268	0.0241473353878395	-0.0262096709423573	-0.0740621149073578	0.0216427730226432	0.0244141433124411	-0.0371346064904925	-0.0849103765257881	0.010641163544803	0.0243750245516623	-0.0241239941874652	-0.0724892760880747	0.0242412877131444	0.0246757913667217	0.0333247262199224	-0.0148148472630858	0.0814642997029306	0.0245606357508837	-0.0131313899022803	-0.0615889197847484	0.0353261399801877	0.0247228559524098	0.000721816352421366	FALSE
Treatment/medication code: vitamin b12 preparation	20003	20003.1140870570	Categorical multiple	4	UK Biobank Assessment Centre > Verbal interview > Medications	100075	binary	63852/191(64043)	0.599701135229547	0.0760853327273583	-0.208237804606413	0.361111102089643	0.145001784980962	0.0297957961952907	FALSE	binary	381901/1122(383023)	0.570509577717061	-0.00116434639684998	-0.00518628289065596	0.00285971958808899	0.0020522448122847	0.0291832153341392	FALSE	binary	388994/1144(390138)	0.842268709484367	0.0154449896728279	-0.265496420533694	0.29638642528809	0.143106746385974	-0.112420137694371	-0.40803748497709	0.180646484650512	0.149908119045401	-0.168072160158908	-0.463676115756788	0.12498082152522	0.149901184645985	-0.132227260869	-0.420832146985833	0.155055779204756	0.146661336839046	0.0287115394841046	-0.251455123183449	0.309010219752299	0.142746905720254	-0.119077040530149	-0.400782149865135	0.162493377382117	0.143460144313211	0.0834984703569176	-0.187078712686422	0.355809776215805	0.13828369411205	-0.0401417167809149	-0.315898035309158	0.236485736428264	0.140694920825105	-0.0392471441773187	-0.320175665092727	0.241681405747983	0.143100138256301	-0.131993026622139	-0.419675513756541	0.154527531345123	0.146233729103974	-0.0759179635913226	-0.360952091593325	0.208413491312649	0.145006053332118	0.0436064569753708	FALSE
Operative procedures - OPCS4: H15.9 Unspecified other exteriorisation of colon	41272	41272.H159	Categorical multiple	240	Health-related outcomes > Hospital inpatient > Summary Operations	2005	binary	64029/46(64075)	0.599807861938868	-0.155108110131419	-0.744558688720528	0.424499691648678	0.296132275623902	0.0297991219901556	FALSE	binary	383045/264(383309)	0.545490663533767	0.00255653497228553	-0.00572689830022468	0.0108703956064297	0.00423097805152625	0.0279355897081678	FALSE	binary	390155/272(390427)	0.0681508011296143	-0.0809801358895952	-0.71004207266048	0.5415980325052	0.316737239098757	0.0208025502305364	-0.598167889903485	0.63669399731695	0.312559458375768	0.264285678793142	-0.303306059204647	0.845543541950816	0.291082085518288	0.289369711474519	-0.267740250519768	0.863439311512991	0.286658117956599	-0.94159995225689	-1.81856310530134	-0.165374618810151	0.415280611092362	0.186354663530095	-0.375819385660272	0.763901094132388	0.288796701337592	-0.106445634134894	-0.725400679643541	0.509430225857875	0.31255053199787	-0.10968476736976	-0.71940733086498	0.500037774449154	0.308715499795798	0.0564350724064805	-0.537035157156752	0.655257027205016	0.301941246862177	0.343724486858715	-0.204154437178481	0.911429520061236	0.282750450993534	0.154348486092528	-0.425237055542075	0.743777174222649	0.296125603799417	0.00511177216851131	FALSE
Treatment/medication code: nitrazepam	20003	20003.1140863182	Categorical multiple	4	UK Biobank Assessment Centre > Verbal interview > Medications	100075	binary	64002/41(64043)	0.599920474385275	0.164123895083642	-0.450257770204861	0.787783448745834	0.313356840184761	0.0298024477850206	FALSE	binary	382811/212(383023)	0.842723038624311	-0.000935366194098595	-0.0101761427845497	0.00831840242090105	0.00471389309363434	0.0424192712830254	FALSE	binary	389922/216(390138)	0.556387480262664	-0.67415763841743	-1.43583891013538	0.0285890043085601	0.369394289055516	-0.249717979315478	-0.910630725192007	0.389137509915344	0.328702654567273	-0.188080856774431	-0.82288219399918	0.433655595940229	0.317959343252377	-0.234336255936379	-0.869131617086401	0.387393931199786	0.317956144377539	0.0691173725284281	-0.518575617251774	0.659363797219705	0.298366156339463	-0.145467869347147	-0.749566477152752	0.455833342058372	0.305220206482159	-0.510458477234301	-1.20399285580386	0.149444056435791	0.342006041703592	-0.110257375378269	-0.705801295220804	0.485286508268533	0.301648794538275	-0.639653554441131	-1.37528020769893	0.0468970615244269	0.358991427107165	-0.140863444540404	-0.754272567809192	0.466669268172301	0.309095409877295	-0.165941725851567	-0.789542250570684	0.448378358607047	0.313325510486171	0.0313924493634892	FALSE
Operative procedures - secondary OPCS4: Z91.9 Vein of upper body NEC	41210	41210.Z919	Categorical multiple	240	Health-related outcomes > Hospital inpatient > Summary Operations	2005	binary	64048/27(64075)	0.599976383801452	-0.202574679996515	-0.98189251231999	0.555090264572866	0.38739599608024	0.0298057735798856	FALSE	binary	383097/212(383309)	0.58639964356682	0.00256751030324531	-0.00667570404101537	0.0118488101328996	0.00472143905536729	0.029943015023312	FALSE	binary	390211/216(390427)	0.696204430060153	0.366003241125783	-0.365786395647287	1.12960909085066	0.377101127940376	0.529087905321042	-0.181928999293893	1.27992688006911	0.368803356828476	-0.0739909533143292	-0.908723041493351	0.75087686820901	0.417448265774815	0.47683391962717	-0.225239863291806	1.22212890680807	0.365212874261811	0.581624636234486	-0.112320475298495	1.32186186085537	0.361942905727502	0.454191313825605	-0.239744270371087	1.19442015592578	0.361937777662624	0.290551129150549	-0.441230746102881	1.05414980724851	0.377096259892365	0.351221734431249	-0.359778757960484	1.1020459147957	0.368794122551041	0.56918583211754	-0.11730990032741	1.30476460004574	0.358937379583991	0.559249383037693	-0.127243286901849	1.29482542837335	0.358935838958248	0.201915908909319	-0.55572854793512	0.981214164435539	0.387354926204308	0.0375257010367908	FALSE
Operative procedures - OPCS4: Z91.9 Vein of upper body NEC	41272	41272.Z919	Categorical multiple	240	Health-related outcomes > Hospital inpatient > Summary Operations	2005	binary	64048/27(64075)	0.599976383801452	-0.202574679996515	-0.98189251231999	0.555090264572866	0.38739599608024	0.0298090993747506	FALSE	binary	383097/212(383309)	0.58639964356682	0.00256751030324531	-0.00667570404101537	0.0118488101328996	0.00472143905536729	0.0299451735451563	FALSE	binary	390211/216(390427)	0.696204430060153	0.366003241125783	-0.365786395647287	1.12960909085066	0.377101127940376	0.529087905321042	-0.181928999293893	1.27992688006911	0.368803356828476	-0.0739909533143292	-0.908723041493351	0.75087686820901	0.417448265774815	0.47683391962717	-0.225239863291806	1.22212890680807	0.365212874261811	0.581624636234486	-0.112320475298495	1.32186186085537	0.361942905727502	0.454191313825605	-0.239744270371087	1.19442015592578	0.361937777662624	0.290551129150549	-0.441230746102881	1.05414980724851	0.377096259892365	0.351221734431249	-0.359778757960484	1.1020459147957	0.368794122551041	0.56918583211754	-0.11730990032741	1.30476460004574	0.358937379583991	0.559249383037693	-0.127243286901849	1.29482542837335	0.358935838958248	0.201915908909319	-0.55572854793512	0.981214164435539	0.387354926204308	0.0375278883590708	FALSE
Operative procedures - secondary OPCS4: Y13.8 Other specified other destruction of lesion of organ NOC	41210	41210.Y138	Categorical multiple	240	Health-related outcomes > Hospital inpatient > Summary Operations	2005	binary	64048/27(64075)	0.60001529709725	-0.202554278950283	-0.981876182226925	0.555114995513837	0.387398202815356	0.0298124251696155	FALSE	binary	383178/131(383309)	0.131299752960754	0.00909194736273885	-0.00270830538216828	0.0210294492709959	0.00604690394037613	0.00779658090139872	FALSE	binary	390294/133(390427)	0.094309055639138	-1.77316288852227	-3.63368227842845	-0.47367728871805	0.763799125304049	0.224702904729524	-0.54843353808282	1.01331336324952	0.393496164712436	-0.392280280893249	-1.32941873912745	0.490490834759495	0.45651723436098	-0.216102459553376	-1.07877061538233	0.624850820471812	0.428259565422713	-0.0632048508038564	-0.897954879879607	0.761681391942626	0.417515463529536	0.184647597349458	-0.559335989959799	0.955686627933558	0.381977382332655	-0.144415240047997	-0.979154964110549	0.680460354090407	0.417509893955265	-0.396664381961502	-1.29282748658307	0.463278167555297	0.441038408765151	-0.217742565368031	-1.0804138642049	0.623214100468744	0.428261302766827	0.176331945512342	-0.581325028898097	0.955642134207022	0.387391953911511	0.202533345002503	-0.555125896923458	0.981845690382437	0.387393122873017	0.00666695830963734	FALSE
Operative procedures - OPCS4: Y13.8 Other specified other destruction of lesion of organ NOC	41272	41272.Y138	Categorical multiple	240	Health-related outcomes > Hospital inpatient > Summary Operations	2005	binary	64048/27(64075)	0.60001529709725	-0.202554278950283	-0.981876182226925	0.555114995513837	0.387398202815356	0.0298157509644805	FALSE	binary	383178/131(383309)	0.131299752960754	0.00909194736273885	-0.00270830538216828	0.0210294492709959	0.00604690394037613	0.00779873942324296	FALSE	binary	390294/133(390427)	0.094309055639138	-1.77316288852227	-3.63368227842845	-0.47367728871805	0.763799125304049	0.224702904729524	-0.54843353808282	1.01331336324952	0.393496164712436	-0.392280280893249	-1.32941873912745	0.490490834759495	0.45651723436098	-0.216102459553376	-1.07877061538233	0.624850820471812	0.428259565422713	-0.0632048508038564	-0.897954879879607	0.761681391942626	0.417515463529536	0.184647597349458	-0.559335989959799	0.955686627933558	0.381977382332655	-0.144415240047997	-0.979154964110549	0.680460354090407	0.417509893955265	-0.396664381961502	-1.29282748658307	0.463278167555297	0.441038408765151	-0.217742565368031	-1.0804138642049	0.623214100468744	0.428261302766827	0.176331945512342	-0.581325028898097	0.955642134207022	0.387391953911511	0.202533345002503	-0.555125896923458	0.981845690382437	0.387393122873017	0.00666914563191741	FALSE
Operative procedures - main OPCS4: W80.3 Open irrigation of joint NEC	41200	41200.W803	Categorical multiple	240	Health-related outcomes > Hospital inpatient > Summary Operations	2005	binary	64048/27(64075)	0.600083665660946	-0.202514622223945	-0.981830402490328	0.555148148092699	0.387394895187339	0.0298190767593455	FALSE	binary	383085/224(383309)	0.328508436571561	0.00449013792024727	-0.004509813873876	0.0135391339290961	0.00460049378021072	0.0173566741495424	FALSE	binary	390203/224(390427)	0.287102438258437	0.365018690607704	-0.366766407900459	1.12862036802202	0.377103797265151	0.528937238030244	-0.182074741837706	1.27977180220737	0.368805639663796	0.419305021856058	-0.301554654785447	1.17620877512429	0.3727456575113	0.425330445394065	-0.285671480419853	1.17615596080721	0.368800243784045	0.243677751129716	-0.513967917734672	1.02297719337132	0.387362030770545	0.452256713406287	-0.241673468046519	1.19248079604761	0.361939910358078	0.548347281208718	-0.138139531350221	1.28391824480268	0.358937661034735	0.498671201991408	-0.187811907159333	1.23423891580782	0.358935732210131	0.911105041900893	0.271015472908842	1.61730683897624	0.340060813632589	0.0323063667196353	-0.758441099046287	0.831390966534683	0.400367130814624	0.201517091056912	-0.556123144738998	0.980811364387578	0.387358170654546	0.0178944835732097	FALSE
Treatment/medication code: spasmonal 60mg capsule	20003	20003.1140865336	Categorical multiple	4	UK Biobank Assessment Centre > Verbal interview > Medications	100075	binary	63998/45(64043)	0.600164906346807	0.156507507666783	-0.429796259081494	0.750501283151466	0.298939296660833	0.0298224025542105	FALSE	binary	382782/241(383023)	0.2717326861148	0.00487201755768096	-0.00381034996976608	0.0136018728275492	0.00443824665744167	0.0145808150578484	FALSE	binary	389895/243(390138)	0.4403954409984	-0.527046121926575	-1.21178584398943	0.119175195999586	0.336382137872684	-0.169559385608237	-0.783352971420978	0.430060459915792	0.307192468074298	-0.278136411947113	-0.903296897821914	0.329066489202525	0.311910160061861	-0.170224723415247	-0.764182634375905	0.416041819602045	0.298916552832152	-0.219450573948546	-0.83324005612587	0.380164972693788	0.307189813089319	-0.584340059930044	-1.25155510481541	0.0505271279139622	0.329220184981462	-0.147455797051215	-0.732717092298644	0.432911857724729	0.295272916163661	-0.150763058447037	-0.728007326417223	0.424141152117478	0.291905136829678	-0.44791763869824	-1.09956630810088	0.176781582389044	0.322841585465435	0.210058355432964	-0.320224333153716	0.752478703810859	0.272014691443415	-0.160611632526224	-0.754573847565189	0.42565929523609	0.298918928981343	0.0257710311037228	FALSE
Operative procedures - OPCS4: W08.1 Excision of natural protuberance of bone	41272	41272.W081	Categorical multiple	240	Health-related outcomes > Hospital inpatient > Summary Operations	2005	binary	64048/27(64075)	0.600192190595127	-0.202457799550369	-0.98178539036575	0.555217161933981	0.38740121346806	0.0298257283490754	FALSE	binary	383150/159(383309)	0.912041931112499	-0.000601436506951645	-0.0112744834119296	0.0100922509579237	0.00544404959616001	0.0456635296149197	FALSE	binary	390264/163(390427)	0.428614186462624	-0.167155915136864	-1.02980845724588	0.673781116861818	0.428176238232675	0.221380972726546	-0.551730385020667	1.00996716454372	0.393457472170573	0.166247665969957	-0.606859022696949	0.954829349178556	0.393453496645646	-0.322937912131969	-1.21908615101283	0.536988444250611	0.440875237840756	0.669359877214721	-0.0102964999072593	1.40064529869297	0.356175637175151	-0.109354897561433	-0.920414856076464	0.70170500436477	0.408270882629278	0.164404253136967	-0.593228000671846	0.943690948156895	0.387351934622687	0.11490812984823	-0.642721102001501	0.894191936573034	0.387348493203387	-0.222172934081835	-1.08482201122603	0.618760365882852	0.428154945332667	0.107150904187829	-0.665950620471762	0.895727631176318	0.393448165218412	0.200236450345528	-0.557399815210913	0.979526956081613	0.387355086947561	0.0251935780217857	FALSE
Operative procedures - secondary OPCS4: Y51.4 Approach to organ through colostomy	41210	41210.Y514	Categorical multiple	240	Health-related outcomes > Hospital inpatient > Summary Operations	2005	binary	64032/43(64075)	0.600204249375398	0.160100429295559	-0.439710629483105	0.76834114686192	0.30586215830033	0.0298290541439404	FALSE	binary	382976/333(383309)	0.614701756490855	-0.00189334969563727	-0.00926673914729182	0.00548412201557086	0.00376090308172292	0.0312294940424797	FALSE	binary	390090/337(390427)	0.510596345683639	0.439900398162337	-0.0799551365396341	0.97897937133337	0.26856418530884	0.0708339928538676	-0.511436141677659	0.653104205112216	0.295017489294654	0.343938319668578	-0.187482866909801	0.891134528990958	0.273504665301689	0.19852956420865	-0.34662780253206	0.755296669474158	0.279348798972452	0.0247414134021342	-0.557524096749337	0.607007045874625	0.295015012787319	0.0949722685427774	-0.455355536733203	0.655322260360321	0.281541880951676	0.103279091981872	-0.452573849599538	0.667447778678028	0.283882201980774	0.444768005951331	-0.059373884617729	0.972727869571192	0.261821413615426	0.197612290326871	-0.347546867919183	0.754381200467219	0.279349731633667	0.150256346330706	-0.400074824550462	0.710609462318335	0.281543618795818	-0.160351992125204	-0.768569137003939	0.439434760112739	0.305864176716816	0.0292335622730653	FALSE
Operative procedures - OPCS4: Y51.4 Approach to organ through colostomy	41272	41272.Y514	Categorical multiple	240	Health-related outcomes > Hospital inpatient > Summary Operations	2005	binary	64032/43(64075)	0.600204249375398	0.160100429295559	-0.439710629483105	0.76834114686192	0.30586215830033	0.0298323799388054	FALSE	binary	382976/333(383309)	0.614701756490855	-0.00189334969563727	-0.00926673914729182	0.00548412201557086	0.00376090308172292	0.031231652564324	FALSE	binary	390090/337(390427)	0.510596345683639	0.439900398162337	-0.0799551365396341	0.97897937133337	0.26856418530884	0.0708339928538676	-0.511436141677659	0.653104205112216	0.295017489294654	0.343938319668578	-0.187482866909801	0.891134528990958	0.273504665301689	0.19852956420865	-0.34662780253206	0.755296669474158	0.279348798972452	0.0247414134021342	-0.557524096749337	0.607007045874625	0.295015012787319	0.0949722685427774	-0.455355536733203	0.655322260360321	0.281541880951676	0.103279091981872	-0.452573849599538	0.667447778678028	0.283882201980774	0.444768005951331	-0.059373884617729	0.972727869571192	0.261821413615426	0.197612290326871	-0.347546867919183	0.754381200467219	0.279349731633667	0.150256346330706	-0.400074824550462	0.710609462318335	0.281543618795818	-0.160351992125204	-0.768569137003939	0.439434760112739	0.305864176716816	0.0292357495953454	FALSE
Other fish intake	103230	103230	Categorical single	100004	Online follow-up > Diet by 24-hour recall > Meat/fish yesterday	100106	ordcat	9675	0.600321274089941	0.0929064840844445	-0.255117284847606	0.441860438873224	0.177373121307319	0.0298357057336703	FALSE	ordcat	58191	0.497388474743505	0.00161917498557973	-0.00312783972395229	0.00637317268462872	0.00242275397979904	0.025546106026593	FALSE	ordcat	59277	0.796762607473308	-0.0334314478144677	-0.382345933920954	0.314645445875373	0.177384955314925	-0.0775985845435672	-0.433181941005917	0.275768743098729	0.180402252627474	0.0855626697495277	-0.253414293494754	0.425713321787781	0.172855950395876	0.0449415319386219	-0.291428174798718	0.382987942046115	0.171661869712602	-0.0810822169714205	-0.431571768114928	0.26807702058668	0.178078823341505	0.0427394223442565	-0.286635685128289	0.375219377241425	0.168476902992925	-0.175559415264864	-0.531068003995548	0.177644824038661	0.180341552423518	0.0253167955616746	-0.305198025888733	0.358569142391137	0.168964224934375	0.185116142076071	-0.138433207355585	0.512727754161663	0.165776076805056	0.0550451453476921	-0.277724567588208	0.390225182730547	0.170021662627813	-0.0940357652080855	-0.442725534980105	0.253844187687767	0.177339876108169	0.0417822301937968	FALSE
Operative procedures - OPCS4: C69.4 Irrigation of anterior chamber of eye	41272	41272.C694	Categorical multiple	240	Health-related outcomes > Hospital inpatient > Summary Operations	2005	binary	64032/43(64075)	0.600502386959174	0.1599687855455	-0.43983927219288	0.768206536045874	0.30586054697664	0.0298390315285353	FALSE	binary	383085/224(383309)	0.661047953391951	-0.00201041441226501	-0.0110010405225261	0.0069854269189046	0.00458414464428914	0.0335499050250389	FALSE	binary	390198/229(390427)	0.923978403139042	0.0628747241086288	-0.512057555494317	0.640146935745344	0.291909526852616	-0.292337101775996	-0.948443352129183	0.339159315473157	0.325637900847851	-0.414373593340045	-1.08593698441865	0.227180504496813	0.331963847033405	-0.460918495118571	-1.13247688577897	0.180630112667252	0.331957690618029	-0.0653257017369896	-0.664171102352656	0.528168724329942	0.30193193067351	-0.23950725275598	-0.847732355898308	0.360287914488806	0.305839776452956	-0.248365123703177	-0.866862791807617	0.358298259362821	0.310111028735977	-0.249605247705622	-0.857823825161722	0.350182963449913	0.305836702814893	-0.278312974806116	-0.908104523978404	0.335860374279195	0.314791323957731	-0.291280152325132	-0.921067529619936	0.322888663458099	0.314788792629274	-0.159667337767014	-0.767896522882705	0.440131853186793	0.30584326796239	0.0469639966752701	FALSE
Operative procedures - OPCS4: Q07.2 Abdominal hysterectomy and excision of periuterine tissue NEC	41272	41272.Q072	Categorical multiple	240	Health-related outcomes > Hospital inpatient > Summary Operations	2005	binary	64063/12(64075)	0.600542471112681	-0.304660326957043	-1.52242275537617	0.837576304151197	0.585673095523338	0.0298456831182653	FALSE	binary	383216/93(383309)	0.721138790509775	-0.00254169287024141	-0.0165241229922999	0.0114431300869313	0.00712025142774217	0.0365265066482473	FALSE	binary	390331/96(390427)	0.482299636903597	0.192600589919835	-1.00765247304546	1.43689768995203	0.605628822624265	0.754023739817726	-0.280827347690995	1.9206308587528	0.547833216335089	1.03636315457668	0.0754082391541233	2.16617851802994	0.52110114031587	-0.0378521589982715	-1.31773806309097	1.24203374310137	0.632546683857544	0.0111240584365925	-1.26876857420772	1.29101668490862	0.632550448463148	0.576533152067289	-0.458309566136162	1.74313365664624	0.547829161011927	0.408662285193271	-0.689257205780935	1.6056052193773	0.570187781151854	0.679004219145928	-0.332545065466173	1.83415132397559	0.539463652144859	0.138311764901889	-1.06193545145934	1.38260342448936	0.605625687456399	0.543771940323861	-0.519271574173579	1.72405454280767	0.557876392032327	0.306826678569618	-0.835353261143719	1.52453971796019	0.585643194429008	0.0279189815827464	FALSE
Operative procedures - main OPCS4: Q07.2 Abdominal hysterectomy and excision of periuterine tissue NEC	41200	41200.Q072	Categorical multiple	240	Health-related outcomes > Hospital inpatient > Summary Operations	2005	binary	64063/12(64075)	0.600542471112681	-0.304660326957043	-1.52242275537617	0.837576304151197	0.585673095523338	0.0298423573234003	FALSE	binary	383219/90(383309)	0.689867748980126	-0.00288835563147274	-0.0171056541470274	0.0113256371611082	0.00723790481276532	0.0349917976169919	FALSE	binary	390334/93(390427)	0.425250154950679	0.0102011795914591	-1.26969087395005	1.29009322611221	0.632550122060043	0.754018653716595	-0.280832460611428	1.92062579413703	0.547833227697633	1.03636229207042	0.0754073552386668	2.16617767169509	0.521101148719235	-0.0378561540797507	-1.31774207543063	1.24202976516874	0.632546691497078	0.0111032487315313	-1.26878948620959	1.29099597691208	0.63255050356423	0.576497550099917	-0.458345500815718	1.74309831788545	0.547829320575147	0.275069474428886	-0.867099445875458	1.49277281007895	0.585637480374488	0.679015878007099	-0.332533475454061	1.83416303701397	0.539463683659401	0.138297698108265	-1.06194957257875	1.38258940808991	0.605625714627999	0.425936630859024	-0.671984353041905	1.62288082996092	0.570188534514629	0.306793355356703	-0.83538687031324	1.52450664601414	0.585643340640805	0.0250601513627018	FALSE
Operation code: breast cyst/abscess removal	20004	20004.1513	Categorical multiple	5	UK Biobank Assessment Centre > Verbal interview > Operations	100076	binary	63449/594(64043)	0.600611415424697	-0.0433448330292944	-0.20588051166475	0.118903622121711	0.0828112010302409	0.0298490089131302	FALSE	binary	379509/3514(383023)	0.519212978268734	0.000753273268988185	-0.00153688564229658	0.00304489441022613	0.00116878013150898	0.0266534277326887	FALSE	binary	386563/3575(390138)	0.757520123197106	-0.0329574664925099	-0.200095440574228	0.133971965771617	0.0851755702595608	0.0420066557911856	-0.124059100131077	0.20797868407274	0.0846587536622277	-0.0655344536595237	-0.233827198692145	0.102428865921223	0.0857329291837073	0.0671747208830981	-0.0936858813250352	0.228463623144352	0.0821401877922476	0.0508936376629771	-0.112778198132656	0.21471356783686	0.0835009129198161	-0.0287467771486985	-0.19044561918747	0.133291506394605	0.0825444862760606	-0.00639216436881219	-0.16918442643936	0.156632185596541	0.083074184208302	0.0105174027889733	-0.149560202554085	0.171096802662063	0.0817599527368132	-0.0586458100282764	-0.224483033330643	0.107113487858611	0.0845462497353954	0.0777331582219753	-0.0823883619838041	0.238356315947234	0.081782352774106	0.0445573902315246	-0.11772257218951	0.207123779736789	0.0828270998672524	0.0400476836257054	FALSE
Operative procedures - OPCS4: M79.2 Dilation of urethra NEC	41272	41272.M792	Categorical multiple	240	Health-related outcomes > Hospital inpatient > Summary Operations	2005	binary	63824/251(64075)	0.600626056743211	-0.0662661428525798	-0.315224454923838	0.181796951258386	0.126628316632592	0.0298523347079952	FALSE	binary	381811/1498(383309)	0.942419404163879	0.000128377438304503	-0.00335421903825002	0.00361388169694924	0.0017773279939337	0.0471248489034709	FALSE	binary	388902/1525(390427)	0.204426969870071	0.150378725156975	-0.0948690374131541	0.396948837677102	0.125305730126339	0.0598414635267966	-0.194646567225994	0.314239949256623	0.12964301754276	-0.112583876915486	-0.375422941490369	0.148846715167762	0.133549239167014	0.202769450147075	-0.0362841064067901	0.444066065693026	0.122390656946045	-0.192457878262583	-0.462234730064868	0.0747897747063611	0.136786439145158	-0.0177025932802724	-0.265743964720894	0.231233989731891	0.12661636847195	0.0218531428362878	-0.2266920384884	0.27121830932672	0.126853608931061	0.0450840423285339	-0.198800278172737	0.290490938092267	0.124663095099209	0.0194613783698904	-0.230610566220409	0.270120948088891	0.127570541802362	0.0716284240721494	-0.174518566731048	0.318959654253178	0.125727442752245	0.066603539180513	-0.181457696090806	0.31555978920098	0.126626956232658	0.0133820377094361	FALSE
Operative procedures - OPCS4: K49.1 Percutaneous transluminal balloon angioplasty of one coronary artery	41272	41272.K491	Categorical multiple	240	Health-related outcomes > Hospital inpatient > Summary Operations	2005	binary	63699/376(64075)	0.600679157922154	0.0543212824569908	-0.149163586173904	0.258022420819712	0.103789156115382	0.0298556605028602	FALSE	binary	380965/2344(383309)	0.173864223478304	-0.00193804960776535	-0.00473094582169554	0.000855394637654844	0.00142499800841312	0.00988818856846831	FALSE	binary	388037/2390(390427)	0.44956297493875	0.0704575787458327	-0.129119094115669	0.270333118654262	0.101821207428956	0.0880091254681522	-0.113457317894793	0.289544661581312	0.102724623279832	0.0770019948607852	-0.121810940150805	0.276207269554474	0.101456262944206	0.0924051041308114	-0.103298664850826	0.288876889593218	0.0999692121431641	0.113245349833744	-0.0845901169392225	0.311593995448872	0.100989517388618	-0.125506025759641	-0.328850014501365	0.0776595176491138	0.103616890911152	0.01119677408546	-0.187322693132739	0.210139363846503	0.10131462742248	-0.018980240801683	-0.216255473634031	0.178866728209882	0.100719063450169	-0.034665040076347	-0.236898770771705	0.167534022728734	0.103088548767772	0.0291370487683264	-0.168898050849045	0.227655453699323	0.101083422529464	-0.0542415769468073	-0.257928989296235	0.149230312306014	0.103782352955532	0.0263134870291789	FALSE
Total fat-free mass	23279	23279	Integer		UK Biobank Assessment Centre > Imaging > DXA assessment > Body composition by DXA	124	cont	734	0.600763481009306	-0.0247701854563289	-0.117943371867744	0.0684030009550864	0.0474593958365722	0.0298589862977252	FALSE	cont	4536	0.107840805459479	0.00101447036502946	-0.000222769865932126	0.00225171059599104	0.000631088025866507	0.00671516145743395	FALSE	cont	4606	0.946425585779232	-0.016415140229636	-0.104062346273831	0.0712320658145587	0.0447069970094673	-0.000982588528096961	-0.0922122317382136	0.0902470546820197	0.0465343228866062	-0.00951858519609047	-0.0984644250019333	0.0794272546097523	0.0453694027873437	0.00876526856143372	-0.0787398431147017	0.0962703802375691	0.0446345176598725	0.000665291735579758	-0.0874389670307386	0.0887695505018982	0.0449401299934309	0.0298067087041877	-0.0565224397961734	0.116135857204549	0.0440346835686856	0.0201024034718627	-0.0681785920538347	0.10838339899756	0.0450302796984772	0.0308773004745617	-0.0567374286779745	0.118492029627098	0.0446904312298631	-0.00851528816172807	-0.0959720153382297	0.0789414390147736	0.0446098377438996	0.0518094420578358	-0.0347219720926352	0.138340856208307	0.0441378550241456	0.0209516682872471	-0.0690272111388642	0.110930547713358	0.045896334577853	0.0478957959665777	FALSE
Operative procedures - OPCS4: V09.3 Reduction of fracture of zygomatic complex of bones	41272	41272.V093	Categorical multiple	240	Health-related outcomes > Hospital inpatient > Summary Operations	2005	binary	64034/41(64075)	0.600899150702948	0.163699473179229	-0.450739619332957	0.787414224659984	0.313386278211662	0.0298623120925901	FALSE	binary	383045/264(383309)	0.959777684866448	-0.00021311319490952	-0.00849340975641262	0.00808247230035822	0.00422529657253318	0.0480227939906752	FALSE	binary	390159/268(390427)	0.836770644253281	-0.134459262140723	-0.758108095004764	0.479910411036426	0.313324068005934	0.278335079361082	-0.283266024097524	0.850801576365682	0.287375179154565	-0.233997385631415	-0.881210782140538	0.395922993261439	0.323050807598263	0.0122512600886884	-0.575474970611838	0.602530572249822	0.298359638601912	-0.183056241066606	-0.817900077018507	0.438724452417159	0.317953486753419	0.12897044696972	-0.427133287950291	0.697645861229539	0.285048589056741	-0.102352772941979	-0.706491705945958	0.498988972116186	0.305215677091669	0.2097247649243	-0.336451012694363	0.771540510404379	0.280843149647922	-0.0887028616099109	-0.692844396860131	0.512641356836977	0.305217202595437	-0.00764827081848128	-0.595373105354128	0.582629425882459	0.298358734370925	-0.16564765340655	-0.789290024919184	0.44871560083212	0.313320029547008	0.0433811627805241	FALSE
Operative procedures - main OPCS4: S44.4 Removal of glass from skin NEC	41200	41200.S444	Categorical multiple	240	Health-related outcomes > Hospital inpatient > Summary Operations	2005	binary	64057/18(64075)	0.601019445791526	0.247296516577547	-0.683247341990821	1.21051050756876	0.474451748244976	0.0298656378874551	FALSE	binary	383135/174(383309)	0.911468209408897	-0.000578710690685112	-0.0107808684711805	0.00964266404778889	0.00520433207584848	0.0456333103091003	FALSE	binary	390250/177(390427)	0.138449532128333	0.348501785291145	-0.455876797374122	1.19006110809471	0.414121553964192	0.330108789343234	-0.491252194663826	1.18152009876515	0.420704918129625	-0.20779960149876	-1.17091004433573	0.722632687823403	0.474413709233633	0.841011895356709	0.132107779308495	1.62562556368974	0.376473709228605	0.35168003221542	-0.45269872910167	1.19323952555669	0.41412164678424	0.473500810557502	-0.280733935137017	1.28546648527919	0.394487081678729	0.683411744003179	-0.0450989420299729	1.47993812464681	0.38429684453513	0.537281164686081	-0.207529073024228	1.34361478533919	0.390763173548354	0.219739852309004	-0.601612446584618	1.07114303829425	0.42070044999747	0.357347172039897	-0.432158651642704	1.19020583573036	0.408328451172526	-0.248101295795417	-1.21120853049418	0.682327506830682	0.47441183832481	0.00944485760531957	FALSE
Operative procedures - main OPCS4: J74.1 Endoscopic ultrasound examination of pancreas and biopsy of lesion of pancreas	41200	41200.J741	Categorical multiple	240	Health-related outcomes > Hospital inpatient > Summary Operations	2005	binary	63987/88(64075)	0.601088245891736	0.111611488712816	-0.307232774117614	0.533118122038224	0.21359802876424	0.0298689636823201	FALSE	binary	382669/640(383309)	0.492331783587407	-0.00186375342015664	-0.00718388601626193	0.00345854890937997	0.00271395371680886	0.0253237782766362	FALSE	binary	389776/651(390427)	0.236059178150961	0.252524237368021	-0.13316854168917	0.643995035464341	0.197624077808193	0.193880187304697	-0.202932051153629	0.593915735138588	0.202599173219133	0.279670479445401	-0.102766082070778	0.66862276695188	0.19616412236683	0.199032408079967	-0.18664955894246	0.590492654734115	0.197618439010895	0.186352617943547	-0.206501003698041	0.583344469475751	0.200829523098125	0.0969815832515035	-0.29215453113966	0.491105770709834	0.199164259069939	0.22562663294524	-0.155241913987851	0.613362010415825	0.19545939026595	0.050896304100458	-0.341931389348284	0.447862584847245	0.200815448188814	-0.148467394966567	-0.573048598764071	0.272704569660523	0.214938502916564	0.360206980107664	-0.00971421982785475	0.739433429252294	0.190537429733155	-0.111092709632483	-0.532616349408236	0.307768616781082	0.213585756882673	0.0152500109366114	FALSE
Recent poor appetite or overeating	20511	20511	Categorical single	504	Online follow-up > Mental health > Depression	138	ordcat	20557	0.601170732393371	0.0189797044256582	-0.0521876248399952	0.090143754089809	0.0363189450136125	0.029872289477185	FALSE	ordcat	123612	0.518021818591598	0.000327868188029039	-0.000666151459357992	0.0013219914136569	0.000507192603511055	0.0265865135555172	FALSE	NA	NA	NA	NA	NA	NA	NA	NA	NA	NA	NA	NA	NA	NA	NA	NA	NA	NA	NA	NA	NA	NA	NA	NA	NA	NA	NA	NA	NA	NA	NA	NA	NA	NA	NA	NA	NA	NA	NA	NA	NA	NA	NA	NA	NA	NA	NA	NA	NA
